## Supplementary Tables 1-19 for "Causes and consequences of vascular dementia across the life course: Evidence from a UK Biobank phenome-wide and Mendelian randomization study" (part 13 of 33)

### Sheet: Supplementary Table 7 (continued)
Supplementary Table 7: 272 Results from VaD MR-PheWAS, within youngest age group, below P values threshold of 8.75x10-3 with a false discovery rate of 5%, ranked by P value
5809	NO	N/A	20003#1140873642	CAT-MUL	111563/13(111576)	0.222371	-0.309478	0.681454	0.374013	LOGISTIC-BINARY	Treatment/medication code: azithromycin	100000	UK Biobank Assessment Centre	100071	Verbal interview	100075	Medications	100075	UK Biobank Assessment Centre > Verbal interview > Medications
5810	NO	N/A	41272#H523	CAT-MUL	111305/281(111586)	-0.0544454	-0.176961	0.0632789	0.374103	LOGISTIC-BINARY	Operative procedures - OPCS4: H52.3 Injection of sclerosing substance into haemorrhoid	100091	Health-related outcomes	2000	Hospital inpatient	2005	Summary Operations	2005	Health-related outcomes > Hospital inpatient > Summary Operations
5811	NO	N/A	131344	DATE	110800/786(111586)	-0.0323587	-0.104563	0.0381834	0.37413	LOGISTIC-BINARY	Date I45 first reported (other conduction disorders)	2409	Health-related outcomes		First occurrences		First occurrences	2409	Health-related outcomes > First occurrences > Circulatory system disorders
5812	NO	N/A	41272#W759	CAT-MUL	111561/25(111586)	-0.196726	-0.663823	0.208086	0.374136	LOGISTIC-BINARY	Operative procedures - OPCS4: W75.9 Unspecified other open repair of ligament	100091	Health-related outcomes	2000	Hospital inpatient	2005	Summary Operations	2005	Health-related outcomes > Hospital inpatient > Summary Operations
5813	NO	N/A	20004#1597	CAT-MUL	111416/160(111576)	0.0682743	-0.0861664	0.215292	0.374226	LOGISTIC-BINARY	Operation code: skin graft	100000	UK Biobank Assessment Centre	100071	Verbal interview	100076	Operations	100076	UK Biobank Assessment Centre > Verbal interview > Operations
5814	NO	N/A	20499	CAT-SIN	21072/17646(38718)	-0.00926984	-0.0297242	0.0111711	0.374236	LOGISTIC-BINARY	Ever sought or received professional help for mental distress	100089	Online follow-up	136	Mental health	137	Mental distress	137	Online follow-up > Mental health > Mental distress
5815	NO	N/A	41272#C466	CAT-MUL	111575/11(111586)	-0.313114	-1.08489	0.307117	0.374266	LOGISTIC-BINARY	Operative procedures - OPCS4: C46.6 Amniotic membrane graft to cornea	100091	Health-related outcomes	2000	Hospital inpatient	2005	Summary Operations	2005	Health-related outcomes > Hospital inpatient > Summary Operations
5816	NO	N/A	22601#35683468	CAT-MUL	28614/34(28648)	0.142557	-0.188678	0.443046	0.374358	LOGISTIC-BINARY	Job coding: environmental health officer/inspector, meat inspector, public health officer, port inspector, air pollution officer	100089	Online follow-up	123	Work environment	130	Employment history	130	Online follow-up > Work environment > Employment history
5817	NO	N/A	22617#3568	CAT-MUL	28614/34(28648)	0.142557	-0.188678	0.443046	0.374358	LOGISTIC-BINARY	Job code - historical: Environmental health officers	100089	Online follow-up	123	Work environment	130	Employment history	130	Online follow-up > Work environment > Employment history
5818	NO	N/A	22601#41423445	CAT-MUL	28569/79(28648)	-0.105448	-0.347426	0.118705	0.374365	LOGISTIC-BINARY	Job coding: emergency services control room/radio operator/officer	100089	Online follow-up	123	Work environment	130	Employment history	130	Online follow-up > Work environment > Employment history
5819	NO	N/A	1707-1	CAT-SIN	98378/111566	-999	-999	-999	0.374453	MULTINOMIAL-LOGISTIC	Handedness (chirality/laterality)	100000	UK Biobank Assessment Centre	100025	Touchscreen	100033	Early life factors	100033	UK Biobank Assessment Centre > Touchscreen > Early life factors
5820	NO	N/A	131630	DATE	105950/5636(111586)	0.0120761	-0.0146916	0.0386346	0.374655	LOGISTIC-BINARY	Date K52 first reported (other non-infective gastro-enteritis and colitis)	2411	Health-related outcomes		First occurrences		First occurrences	2411	Health-related outcomes > First occurrences > Digestive system disorders
5821	NO	N/A	41272#S231	CAT-MUL	111567/19(111586)	0.186565	-0.253889	0.575979	0.374688	LOGISTIC-BINARY	Operative procedures - OPCS4: S23.1 Z plasty to head or neck	100091	Health-related outcomes	2000	Hospital inpatient	2005	Summary Operations	2005	Health-related outcomes > Hospital inpatient > Summary Operations
5822	NO	N/A	41200#G305	CAT-MUL	111553/33(111586)	-0.168463	-0.565142	0.181762	0.374726	LOGISTIC-BINARY	Operative procedures - main OPCS4: G30.5 Maintenance of gastric band	100091	Health-related outcomes	2000	Hospital inpatient	2005	Summary Operations	2005	Health-related outcomes > Hospital inpatient > Summary Operations
5823	NO	N/A	41272#G305	CAT-MUL	111553/33(111586)	-0.168463	-0.565142	0.181762	0.374726	LOGISTIC-BINARY	Operative procedures - OPCS4: G30.5 Maintenance of gastric band	100091	Health-related outcomes	2000	Hospital inpatient	2005	Summary Operations	2005	Health-related outcomes > Hospital inpatient > Summary Operations
5824	NO	N/A	41200#S421	CAT-MUL	111175/411(111586)	0.0429452	-0.0533672	0.136351	0.374729	LOGISTIC-BINARY	Operative procedures - main OPCS4: S42.1 Primary suture of skin NEC	100091	Health-related outcomes	2000	Hospital inpatient	2005	Summary Operations	2005	Health-related outcomes > Hospital inpatient > Summary Operations
5825	NO	N/A	20003#1141184726	CAT-MUL	111560/16(111576)	-0.25334	-0.8682	0.258611	0.374749	LOGISTIC-BINARY	Treatment/medication code: xalacom 0.005%/0.5% eye drops	100000	UK Biobank Assessment Centre	100071	Verbal interview	100075	Medications	100075	UK Biobank Assessment Centre > Verbal interview > Medications
5826	NO	N/A	20277#2444	CAT-MUL	97546/311(97857)	-0.05187	-0.168641	0.0605636	0.374807	LOGISTIC-BINARY	Job code at visit: Clergy	100000	UK Biobank Assessment Centre	100071	Verbal interview	100073	Employment	100073	UK Biobank Assessment Centre > Verbal interview > Employment
5827	NO	N/A	132182	DATE	111572/14(111586)	-0.272724	-0.940328	0.273707	0.374856	LOGISTIC-BINARY	Date O11 first reported (pre-existing hypertensive disorder with superimposed proteinuria)	2415	Health-related outcomes		First occurrences		First occurrences	2415	Health-related outcomes > First occurrences > Pregnancy, childbirth and the puerperium
5828	NO	N/A	41210#W772	CAT-MUL	111549/37(111586)	-0.158171	-0.529385	0.171803	0.374896	LOGISTIC-BINARY	Operative procedures - secondary OPCS4: W77.2 Transposition of muscle for stabilisation of joint	100091	Health-related outcomes	2000	Hospital inpatient	2005	Summary Operations	2005	Health-related outcomes > Hospital inpatient > Summary Operations
5829	NO	N/A	41272#S603	CAT-MUL	111564/22(111586)	-0.209735	-0.711065	0.220705	0.375	LOGISTIC-BINARY	Operative procedures - OPCS4: S60.3 Tattooing of skin	100091	Health-related outcomes	2000	Hospital inpatient	2005	Summary Operations	2005	Health-related outcomes > Hospital inpatient > Summary Operations
5830	NO	N/A	41272#H334	CAT-MUL	111486/100(111586)	0.0852251	-0.108988	0.268155	0.375041	LOGISTIC-BINARY	Operative procedures - OPCS4: H33.4 Anterior resection of rectum and anastomosis NEC	100091	Health-related outcomes	2000	Hospital inpatient	2005	Summary Operations	2005	Health-related outcomes > Hospital inpatient > Summary Operations
5831	NO	N/A	100590	CAT-SIN	16291	0.00874634	-0.0346523	0.052145	0.375139	ORDERED-LOGISTIC	Red wine intake	100089	Online follow-up	100090	Diet by 24-hour recall	100100	Alcoholic beverages yesterday	100100	Online follow-up > Diet by 24-hour recall > Alcoholic beverages yesterday
5832	NO	N/A	40006#C443	CAT-MUL	110879/707(111586)	-0.0339997	-0.110096	0.0402485	0.375263	LOGISTIC-BINARY	Type of cancer: ICD10: C44.3 Skin of other and unspecified parts of face	100091	Health-related outcomes	100092	Cancer register	100092	Cancer register	100092	Health-related outcomes > Cancer register
5833	NO	N/A	22617#1239	CAT-MUL	28613/35(28648)	-0.163495	-0.547947	0.177646	0.375282	LOGISTIC-BINARY	Job code - historical: Managers and proprietors in other services n.e.c.	100089	Online follow-up	123	Work environment	130	Employment history	130	Online follow-up > Work environment > Employment history
5834	NO	N/A	20003#1140909954	CAT-MUL	111522/54(111576)	-0.129202	-0.42917	0.143538	0.375343	LOGISTIC-BINARY	Treatment/medication code: acyclovir	100000	UK Biobank Assessment Centre	100071	Verbal interview	100075	Medications	100075	UK Biobank Assessment Centre > Verbal interview > Medications
5835	NO	N/A	3647	CAT-SIN	61509	-0.00662385	-0.0212131	0.00796543	0.375401	ORDERED-LOGISTIC	Duration of other exercises	100000	UK Biobank Assessment Centre	100025	Touchscreen	100050	Lifestyle and environment	100054	UK Biobank Assessment Centre > Touchscreen > Lifestyle and environment > Physical activity
5836	NO	N/A	20003#1140909780	CAT-MUL	111565/11(111576)	-0.311548	-1.08325	0.306111	0.375447	LOGISTIC-BINARY	Treatment/medication code: colestyramine	100000	UK Biobank Assessment Centre	100071	Verbal interview	100075	Medications	100075	UK Biobank Assessment Centre > Verbal interview > Medications
5837	NO	N/A	20003#1140860532	CAT-MUL	111562/14(111576)	0.213932	-0.297589	0.657991	0.375477	LOGISTIC-BINARY	Treatment/medication code: minoxidil	100000	UK Biobank Assessment Centre	100071	Verbal interview	100075	Medications	100075	UK Biobank Assessment Centre > Verbal interview > Medications
5838	NO	N/A	41272#L741	CAT-MUL	111575/11(111586)	0.241633	-0.341396	0.740953	0.375489	LOGISTIC-BINARY	Operative procedures - OPCS4: L74.1 Insertion of arteriovenous prosthesis	100091	Health-related outcomes	2000	Hospital inpatient	2005	Summary Operations	2005	Health-related outcomes > Hospital inpatient > Summary Operations
5839	NO	N/A	20004#1369	CAT-MUL	109140/2436(111576)	0.018124	-0.022209	0.0579663	0.375519	LOGISTIC-BINARY	Operation code: lumpectomy	100000	UK Biobank Assessment Centre	100071	Verbal interview	100076	Operations	100076	UK Biobank Assessment Centre > Verbal interview > Operations
5840	NO	N/A	20003#1140869842	CAT-MUL	111566/10(111576)	-0.32896	-1.14861	0.319711	0.375523	LOGISTIC-BINARY	Treatment/medication code: mercaptopurine	100000	UK Biobank Assessment Centre	100071	Verbal interview	100075	Medications	100075	UK Biobank Assessment Centre > Verbal interview > Medications
5841	NO	N/A	41272#M448	CAT-MUL	111555/31(111586)	-0.173954	-0.585251	0.187672	0.375658	LOGISTIC-BINARY	Operative procedures - OPCS4: M44.8 Other specified other therapeutic endoscopic operations on bladder	100091	Health-related outcomes	2000	Hospital inpatient	2005	Summary Operations	2005	Health-related outcomes > Hospital inpatient > Summary Operations
5842	NO	N/A	20003#1140883548	CAT-MUL	111532/44(111576)	-0.143799	-0.479757	0.15858	0.375752	LOGISTIC-BINARY	Treatment/medication code: ipratropium	100000	UK Biobank Assessment Centre	100071	Verbal interview	100075	Medications	100075	UK Biobank Assessment Centre > Verbal interview > Medications
5843	NO	N/A	41272#T573	CAT-MUL	111570/16(111586)	0.200551	-0.277783	0.617708	0.375873	LOGISTIC-BINARY	Operative procedures - OPCS4: T57.3 Repair of fascia	100091	Health-related outcomes	2000	Hospital inpatient	2005	Summary Operations	2005	Health-related outcomes > Hospital inpatient > Summary Operations
5844	NO	N/A	20003#1140878226	CAT-MUL	111433/143(111576)	0.0715001	-0.0909613	0.225867	0.375877	LOGISTIC-BINARY	Treatment/medication code: diprobase cream	100000	UK Biobank Assessment Centre	100071	Verbal interview	100075	Medications	100075	UK Biobank Assessment Centre > Verbal interview > Medications
5845	NO	N/A	20003#1140868120	CAT-MUL	111561/15(111576)	-0.259625	-0.893754	0.264646	0.37605	LOGISTIC-BINARY	Treatment/medication code: trifluoperazine	100000	UK Biobank Assessment Centre	100071	Verbal interview	100075	Medications	100075	UK Biobank Assessment Centre > Verbal interview > Medications
5846	NO	N/A	41200#W302	CAT-MUL	111558/28(111586)	0.155071	-0.207991	0.482204	0.376071	LOGISTIC-BINARY	Operative procedures - main OPCS4: W30.2 Adjustment to external fixation of bone NEC	100091	Health-related outcomes	2000	Hospital inpatient	2005	Summary Operations	2005	Health-related outcomes > Hospital inpatient > Summary Operations
5847	NO	N/A	102850	CAT-SIN	16285	-0.0601826	-0.0604179	-0.0599473	0.3762	ORDERED-LOGISTIC	Low fat cheese spread intake	100089	Online follow-up	100090	Diet by 24-hour recall	100107	Milk/eggs/cheese yesterday	100107	Online follow-up > Diet by 24-hour recall > Milk/eggs/cheese yesterday
5848	NO	N/A	41200#T941	CAT-MUL	111561/25(111586)	0.163119	-0.220714	0.505979	0.376227	LOGISTIC-BINARY	Operative procedures - main OPCS4: T94.1 Excision of branchial cyst	100091	Health-related outcomes	2000	Hospital inpatient	2005	Summary Operations	2005	Health-related outcomes > Hospital inpatient > Summary Operations
5849	NO	N/A	41272#T941	CAT-MUL	111561/25(111586)	0.163119	-0.220714	0.505979	0.376227	LOGISTIC-BINARY	Operative procedures - OPCS4: T94.1 Excision of branchial cyst	100091	Health-related outcomes	2000	Hospital inpatient	2005	Summary Operations	2005	Health-related outcomes > Hospital inpatient > Summary Operations
5850	NO	N/A	41210#W195	CAT-MUL	111540/46(111586)	-0.140392	-0.468467	0.155406	0.376335	LOGISTIC-BINARY	Operative procedures - secondary OPCS4: W19.5 Primary open reduction of fragment of bone and fixation using screw	100091	Health-related outcomes	2000	Hospital inpatient	2005	Summary Operations	2005	Health-related outcomes > Hospital inpatient > Summary Operations
5851	NO	N/A	20003#1140864992	CAT-MUL	110631/945(111576)	0.0284951	-0.0352883	0.0909993	0.376362	LOGISTIC-BINARY	Treatment/medication code: tramadol	100000	UK Biobank Assessment Centre	100071	Verbal interview	100075	Medications	100075	UK Biobank Assessment Centre > Verbal interview > Medications
5852	NO	N/A	41272#S404	CAT-MUL	111569/17(111586)	0.194618	-0.268645	0.600844	0.376468	LOGISTIC-BINARY	Operative procedures - OPCS4: S40.4 Tissue adhesive closure of skin of head or neck	100091	Health-related outcomes	2000	Hospital inpatient	2005	Summary Operations	2005	Health-related outcomes > Hospital inpatient > Summary Operations
5853	NO	N/A	20003#1140884516	CAT-MUL	110518/1058(111576)	-0.0277435	-0.0898781	0.0331607	0.37668	LOGISTIC-BINARY	Treatment/medication code: thyroxine product	100000	UK Biobank Assessment Centre	100071	Verbal interview	100075	Medications	100075	UK Biobank Assessment Centre > Verbal interview > Medications
5854	NO	N/A	41210#Z914	CAT-MUL	111528/58(111586)	0.110172	-0.144307	0.345416	0.376686	LOGISTIC-BINARY	Operative procedures - secondary OPCS4: Z91.4 Subclavian vein	100091	Health-related outcomes	2000	Hospital inpatient	2005	Summary Operations	2005	Health-related outcomes > Hospital inpatient > Summary Operations
5855	NO	N/A	41272#Z914	CAT-MUL	111528/58(111586)	0.110172	-0.144307	0.345416	0.376686	LOGISTIC-BINARY	Operative procedures - OPCS4: Z91.4 Subclavian vein	100091	Health-related outcomes	2000	Hospital inpatient	2005	Summary Operations	2005	Health-related outcomes > Hospital inpatient > Summary Operations
5856	NO	N/A	131070	DATE	111278/308(111586)	-0.0518054	-0.168926	0.0609368	0.376772	LOGISTIC-BINARY	Date G54 first reported (nerve root and plexus disorders)	2406	Health-related outcomes		First occurrences		First occurrences	2406	Health-related outcomes > First occurrences > Nervous system disorders
5857	NO	N/A	41272#W835	CAT-MUL	111437/149(111586)	-0.0752727	-0.247058	0.0872077	0.376903	LOGISTIC-BINARY	Operative procedures - OPCS4: W83.5 Endoscopic articular thermal chondroplasty	100091	Health-related outcomes	2000	Hospital inpatient	2005	Summary Operations	2005	Health-related outcomes > Hospital inpatient > Summary Operations
5858	NO	N/A	20003#1140860790	CAT-MUL	111564/12(111576)	0.22707	-0.319729	0.699765	0.377036	LOGISTIC-BINARY	Treatment/medication code: enalapril maleate+hydrochlorothiazide 20mg/12.5mg tablet	100000	UK Biobank Assessment Centre	100071	Verbal interview	100075	Medications	100075	UK Biobank Assessment Centre > Verbal interview > Medications
5859	NO	N/A	41272#K631	CAT-MUL	111432/154(111586)	0.0688989	-0.0878633	0.218195	0.377093	LOGISTIC-BINARY	Operative procedures - OPCS4: K63.1 Angiocardiography of combination of right and left side of heart	100091	Health-related outcomes	2000	Hospital inpatient	2005	Summary Operations	2005	Health-related outcomes > Hospital inpatient > Summary Operations
5860	NO	N/A	41200#C651	CAT-MUL	111562/24(111586)	0.166703	-0.226373	0.51778	0.377111	LOGISTIC-BINARY	Operative procedures - main OPCS4: C65.1 Needling of bleb	100091	Health-related outcomes	2000	Hospital inpatient	2005	Summary Operations	2005	Health-related outcomes > Hospital inpatient > Summary Operations
5861	NO	N/A	20277#3122	CAT-MUL	97698/159(97857)	-0.0728773	-0.239106	0.0846569	0.37717	LOGISTIC-BINARY	Job code at visit: Draughtspersons	100000	UK Biobank Assessment Centre	100071	Verbal interview	100073	Employment	100073	UK Biobank Assessment Centre > Verbal interview > Employment
5862	NO	N/A	41272#E427	CAT-MUL	111511/75(111586)	-0.107492	-0.355937	0.122074	0.377195	LOGISTIC-BINARY	Operative procedures - OPCS4: E42.7 Removal of tracheostomy tube	100091	Health-related outcomes	2000	Hospital inpatient	2005	Summary Operations	2005	Health-related outcomes > Hospital inpatient > Summary Operations
5863	NO	N/A	22601#92263393	CAT-MUL	28631/17(28648)	0.198632	-0.274139	0.614803	0.377199	LOGISTIC-BINARY	Job coding: holiday camp worker/entertainer/redcoat	100089	Online follow-up	123	Work environment	130	Employment history	130	Online follow-up > Work environment > Employment history
5864	NO	N/A	131022	DATE	111378/208(111586)	-0.0632733	-0.207084	0.0740191	0.377235	LOGISTIC-BINARY	Date G20 first reported (parkinson's disease)	2406	Health-related outcomes		First occurrences		First occurrences	2406	Health-related outcomes > First occurrences > Nervous system disorders
5865	NO	N/A	131480	DATE	110868/718(111586)	-0.0335864	-0.109078	0.0400834	0.377333	LOGISTIC-BINARY	Date J38 first reported (diseases of vocal cords and larynx, not elsewhere classified)	2410	Health-related outcomes		First occurrences		First occurrences	2410	Health-related outcomes > First occurrences > Respiratory system disorders
5866	NO	N/A	41210#B364	CAT-MUL	111573/13(111586)	0.220896	-0.311205	0.680595	0.377387	LOGISTIC-BINARY	Operative procedures - secondary OPCS4: B36.4 Tattooing of nipple	100091	Health-related outcomes	2000	Hospital inpatient	2005	Summary Operations	2005	Health-related outcomes > Hospital inpatient > Summary Operations
5867	NO	N/A	132480	DATE	111512/74(111586)	-0.108191	-0.358546	0.12286	0.377465	LOGISTIC-BINARY	Date Q27 first reported (other congenital malformations of peripheral vascular system)	2417	Health-related outcomes		First occurrences		First occurrences	2417	Health-related outcomes > First occurrences > Congenital disruptions and chromosomal abnormalities
5868	NO	N/A	41272#A649	CAT-MUL	111576/10(111586)	-0.328891	-1.14981	0.323451	0.377472	LOGISTIC-BINARY	Operative procedures - OPCS4: A64.9 Unspecified other repair of peripheral nerve	100091	Health-related outcomes	2000	Hospital inpatient	2005	Summary Operations	2005	Health-related outcomes > Hospital inpatient > Summary Operations
5869	NO	N/A	41210#G674	CAT-MUL	111575/11(111586)	0.238613	-0.339298	0.733724	0.377481	LOGISTIC-BINARY	Operative procedures - secondary OPCS4: G67.4 Intubation of jejunum NEC	100091	Health-related outcomes	2000	Hospital inpatient	2005	Summary Operations	2005	Health-related outcomes > Hospital inpatient > Summary Operations
5870	NO	N/A	1970	CAT-SIN	82537/26393(108930)	0.00623956	-0.00763617	0.0200834	0.377576	LOGISTIC-BINARY	Nervous feelings	100000	UK Biobank Assessment Centre	100025	Touchscreen	100059	Psychosocial factors	100060	UK Biobank Assessment Centre > Touchscreen > Psychosocial factors > Mental health
5871	NO	N/A	25817	CONTINUOUS	12864	0.00774836	-0.00946482	0.0249615	0.377608	LINEAR	Volume of grey matter in Superior Parietal Lobule (right)	1101	UK Biobank Assessment Centre		Imaging		Imaging	1101	UK Biobank Assessment Centre > Imaging > Brain MRI > T1 structural brain MRI > Regional grey matter volumes (FAST)
5872	NO	N/A	41272#G488	CAT-MUL	111547/39(111586)	0.132676	-0.176618	0.414985	0.37762	LOGISTIC-BINARY	Operative procedures - OPCS4: G48.8 Other specified other operations on stomach	100091	Health-related outcomes	2000	Hospital inpatient	2005	Summary Operations	2005	Health-related outcomes > Hospital inpatient > Summary Operations
5873	NO	N/A	41200#H231	CAT-MUL	110491/1095(111586)	0.0264658	-0.0328955	0.0847207	0.377667	LOGISTIC-BINARY	Operative procedures - main OPCS4: H23.1 Endoscopic snare resection of lesion of lower bowel using fibreoptic sigmoidoscope	100091	Health-related outcomes	2000	Hospital inpatient	2005	Summary Operations	2005	Health-related outcomes > Hospital inpatient > Summary Operations
5874	NO	N/A	23225	CONTINUOUS	12935	0.00561444	-0.00686107	0.0180899	0.377719	LINEAR	Arms BMD (bone mineral density)	100000	UK Biobank Assessment Centre	100003	Imaging	103	DXA assessment	125	UK Biobank Assessment Centre > Imaging > DXA assessment > Bone size, mineral and density by DXA
5875	NO	N/A	24353	CONTINUOUS	15512	-0.00641444	-0.0206703	0.00784142	0.377814	LINEAR	Anterior thigh muscle fat infiltration (MFI) (left)	100000	Assessment Centre	100003	Imaging	105	Abdominal MRI	149	Assessment Centre > Imaging > Abdominal MRI > Abdominal composition
5876	NO	N/A	41272#R229	CAT-MUL	111016/570(111586)	0.0367286	-0.0460155	0.117368	0.378068	LOGISTIC-BINARY	Operative procedures - OPCS4: R22.9 Unspecified vacuum delivery	100091	Health-related outcomes	2000	Hospital inpatient	2005	Summary Operations	2005	Health-related outcomes > Hospital inpatient > Summary Operations
5877	NO	N/A	20003#1140857690	CAT-MUL	111561/15(111576)	0.204488	-0.286647	0.631591	0.378203	LOGISTIC-BINARY	Treatment/medication code: oestradiol 25mg implant 36 week	100000	UK Biobank Assessment Centre	100071	Verbal interview	100075	Medications	100075	UK Biobank Assessment Centre > Verbal interview > Medications
5878	NO	N/A	41256#8931	CAT-MUL	111565/21(111586)	0.174289	-0.2385	0.542259	0.378343	LOGISTIC-BINARY	Operative procedures - main OPCS3: 893.1 Ligation or division of vein, not elsewhere classified : varicose veins	100091	Health-related outcomes	2000	Hospital inpatient	2005	Summary Operations	2005	Health-related outcomes > Hospital inpatient > Summary Operations
5879	NO	N/A	41273#8931	CAT-MUL	111565/21(111586)	0.174289	-0.2385	0.542259	0.378343	LOGISTIC-BINARY	Operative procedures - OPCS3: 893.1 Ligation or division of vein, not elsewhere classified : varicose veins	100091	Health-related outcomes	2000	Hospital inpatient	2005	Summary Operations	2005	Health-related outcomes > Hospital inpatient > Summary Operations
5880	NO	N/A	41272#T423	CAT-MUL	110574/1012(111586)	0.0274637	-0.0342492	0.0879738	0.378346	LOGISTIC-BINARY	Operative procedures - OPCS4: T42.3 Endoscopic division of adhesions of peritoneum	100091	Health-related outcomes	2000	Hospital inpatient	2005	Summary Operations	2005	Health-related outcomes > Hospital inpatient > Summary Operations
5881	NO	N/A	23236	CONTINUOUS	12935	0.00634976	-0.00777912	0.0204786	0.378376	LINEAR	Total BMD (bone mineral density)	100000	UK Biobank Assessment Centre	100003	Imaging	103	DXA assessment	125	UK Biobank Assessment Centre > Imaging > DXA assessment > Bone size, mineral and density by DXA
5882	NO	N/A	6332#6	CAT-MUL	7286/10715(18001)	-0.0133752	-0.0431142	0.016411	0.378392	LOGISTIC-BINARY	Item selected for each puzzle: 6	100000	UK Biobank Assessment Centre	100026	Cognitive function	501	Matrix pattern completion	501	UK Biobank Assessment Centre > Cognitive function > Matrix pattern completion
5883	NO	N/A	41246#1690	CAT-MUL	106125/946(107071)	-0.0291599	-0.0947445	0.0350466	0.378416	LOGISTIC-BINARY	Treatment speciality of consultant (recoded): Interventional radiology	100091	Health-related outcomes	2000	Hospital inpatient	2001	Summary Administration	2001	Health-related outcomes > Hospital inpatient > Summary Administration
5884	NO	N/A	41200#T973	CAT-MUL	111574/12(111586)	0.22828	-0.324073	0.704002	0.378477	LOGISTIC-BINARY	Operative procedures - main OPCS4: T97.3 Repair of recurrent umbilical hernia using sutures	100091	Health-related outcomes	2000	Hospital inpatient	2005	Summary Operations	2005	Health-related outcomes > Hospital inpatient > Summary Operations
5885	NO	N/A	131456	DATE	106775/4811(111586)	-0.013071	-0.0422904	0.0158928	0.378504	LOGISTIC-BINARY	Date J18 first reported (pneumonia, organism unspecified)	2410	Health-related outcomes		First occurrences		First occurrences	2410	Health-related outcomes > First occurrences > Respiratory system disorders
5886	NO	N/A	20084#469	CAT-MUL	15781/510(16291)	-0.0404308	-0.131747	0.0483052	0.378571	LOGISTIC-BINARY	Vitamin and/or mineral supplement use: Multivitamin with iron	100089	Online follow-up	100090	Diet by 24-hour recall	100112	Vitamin/mineral supplements yesterday	100112	Online follow-up > Diet by 24-hour recall > Vitamin/mineral supplements yesterday
5887	NO	N/A	41200#U112	CAT-MUL	111409/177(111586)	-0.068515	-0.225046	0.0802512	0.378603	LOGISTIC-BINARY	Operative procedures - main OPCS4: U11.2 Doppler ultrasound of vessels of extremities	100091	Health-related outcomes	2000	Hospital inpatient	2005	Summary Operations	2005	Health-related outcomes > Hospital inpatient > Summary Operations
5888	NO	N/A	41229#5P7	CAT-MUL	111537/49(111586)	-0.135204	-0.452371	0.151315	0.37863	LOGISTIC-BINARY	PCT responsible for patient data: EAST SUSSEX DOWNS AND WEALD PCT	100091	Health-related outcomes	2000	Hospital inpatient	2001	Summary Administration	2001	Health-related outcomes > Hospital inpatient > Summary Administration
5889	NO	N/A	41272#F365	CAT-MUL	111575/11(111586)	-0.308547	-1.07814	0.308178	0.378681	LOGISTIC-BINARY	Operative procedures - OPCS4: F36.5 Surgical arrest of postoperative bleeding from tonsillar bed	100091	Health-related outcomes	2000	Hospital inpatient	2005	Summary Operations	2005	Health-related outcomes > Hospital inpatient > Summary Operations
5890	NO	N/A	41200#P138	CAT-MUL	111551/35(111586)	0.139034	-0.187076	0.434855	0.378899	LOGISTIC-BINARY	Operative procedures - main OPCS4: P13.8 Other specified other operations on female perineum	100091	Health-related outcomes	2000	Hospital inpatient	2005	Summary Operations	2005	Health-related outcomes > Hospital inpatient > Summary Operations
5891	NO	N/A	22601#23223027	CAT-MUL	28532/116(28648)	0.0789872	-0.102014	0.25033	0.378934	LOGISTIC-BINARY	Job coding: social science researcher, anthropologist, sociologist, archaeologist, behavioural scientist, epidemiologist, government survey officer	100089	Online follow-up	123	Work environment	130	Employment history	130	Online follow-up > Work environment > Employment history
5892	NO	N/A	100190	CAT-SIN	16286	0.0155596	-0.0190592	0.0501784	0.378938	ORDERED-LOGISTIC	Orange juice intake	100089	Online follow-up	100090	Diet by 24-hour recall	100104	Hot/cold beverages yesterday	100104	Online follow-up > Diet by 24-hour recall > Hot/cold beverages yesterday
5893	NO	N/A	41210#Y829	CAT-MUL	108596/2990(111586)	-0.0165342	-0.0535804	0.0200917	0.378955	LOGISTIC-BINARY	Operative procedures - secondary OPCS4: Y82.9 Unspecified local anaesthetic	100091	Health-related outcomes	2000	Hospital inpatient	2005	Summary Operations	2005	Health-related outcomes > Hospital inpatient > Summary Operations
5894	NO	N/A	41272#Y829	CAT-MUL	108596/2990(111586)	-0.0165342	-0.0535804	0.0200917	0.378955	LOGISTIC-BINARY	Operative procedures - OPCS4: Y82.9 Unspecified local anaesthetic	100091	Health-related outcomes	2000	Hospital inpatient	2005	Summary Operations	2005	Health-related outcomes > Hospital inpatient > Summary Operations
5895	NO	N/A	41200#Q202	CAT-MUL	111352/234(111586)	-0.0592665	-0.194336	0.0699574	0.379096	LOGISTIC-BINARY	Operative procedures - main OPCS4: Q20.2 Biopsy of lesion of uterus NEC	100091	Health-related outcomes	2000	Hospital inpatient	2005	Summary Operations	2005	Health-related outcomes > Hospital inpatient > Summary Operations
5896	NO	N/A	41200#T079	CAT-MUL	111575/11(111586)	0.235188	-0.336367	0.724805	0.379188	LOGISTIC-BINARY	Operative procedures - main OPCS4: T07.9 Unspecified open excision of pleura	100091	Health-related outcomes	2000	Hospital inpatient	2005	Summary Operations	2005	Health-related outcomes > Hospital inpatient > Summary Operations
5897	NO	N/A	41200#S573	CAT-MUL	111444/142(111586)	0.071384	-0.0919711	0.226612	0.379243	LOGISTIC-BINARY	Operative procedures - main OPCS4: S57.3 Toilet of skin NEC	100091	Health-related outcomes	2000	Hospital inpatient	2005	Summary Operations	2005	Health-related outcomes > Hospital inpatient > Summary Operations
5898	NO	N/A	41272#V372	CAT-MUL	111575/11(111586)	0.237299	-0.338614	0.73259	0.379303	LOGISTIC-BINARY	Operative procedures - OPCS4: V37.2 Posterior fusion of joint of cervical spine NEC	100091	Health-related outcomes	2000	Hospital inpatient	2005	Summary Operations	2005	Health-related outcomes > Hospital inpatient > Summary Operations
5899	NO	N/A	20003#1140862260	CAT-MUL	111564/12(111576)	-0.294712	-1.02747	0.298308	0.379359	LOGISTIC-BINARY	Treatment/medication code: aminophylline	100000	UK Biobank Assessment Centre	100071	Verbal interview	100075	Medications	100075	UK Biobank Assessment Centre > Verbal interview > Medications
5900	NO	N/A	20175-2	CAT-SIN	20239/26875	-999	-999	-999	0.379446	MULTINOMIAL-LOGISTIC	FI6 : conditional arithmetic	100089	Online follow-up	116	Cognitive function online	118	Fluid intelligence / reasoning	118	Online follow-up > Cognitive function online > Fluid intelligence / reasoning
5901	NO	N/A	131184	DATE	111071/515(111586)	-0.0395943	-0.12924	0.0474821	0.379672	LOGISTIC-BINARY	Date H36 first reported (retinal disorders in diseases classified elsewhere)	2407	Health-related outcomes		First occurrences		First occurrences	2407	Health-related outcomes > First occurrences > Eye and adnexa disorders
5902	NO	N/A	41272#J502	CAT-MUL	111573/13(111586)	-0.277859	-0.966027	0.284504	0.379714	LOGISTIC-BINARY	Operative procedures - OPCS4: J50.2 Percutaneous cholangiography NEC	100091	Health-related outcomes	2000	Hospital inpatient	2005	Summary Operations	2005	Health-related outcomes > Hospital inpatient > Summary Operations
5903	NO	N/A	41210#F095	CAT-MUL	111534/52(111586)	-0.130391	-0.436318	0.147125	0.379782	LOGISTIC-BINARY	Operative procedures - secondary OPCS4: F09.5 Surgical removal of retained root of tooth	100091	Health-related outcomes	2000	Hospital inpatient	2005	Summary Operations	2005	Health-related outcomes > Hospital inpatient > Summary Operations
5904	NO	N/A	20413	CAT-SIN	25756	-0.0159653	-0.0516678	0.0197373	0.379875	ORDERED-LOGISTIC	Frequency of inability to cease drinking in last year	100089	Online follow-up	136	Mental health	142	Alcohol use	142	Online follow-up > Mental health > Alcohol use
5905	NO	N/A	20003#1140882782	CAT-MUL	111441/135(111576)	0.0730089	-0.094482	0.231893	0.380045	LOGISTIC-BINARY	Treatment/medication code: dermovate cream	100000	UK Biobank Assessment Centre	100071	Verbal interview	100075	Medications	100075	UK Biobank Assessment Centre > Verbal interview > Medications
5906	NO	N/A	23458	CONTINUOUS	62355	-0.00332173	-0.0107392	0.00409579	0.380093	LINEAR	Polyunsaturated Fatty Acids to Monounsaturated Fatty Acids ratio	220	Biological samples		Blood assays		Blood assays	220	Biological samples > Blood assays > NMR metabolomics
5907	NO	N/A	41210#E051	CAT-MUL	111544/42(111586)	0.126398	-0.169375	0.397	0.380095	LOGISTIC-BINARY	Operative procedures - secondary OPCS4: E05.1 Cauterisation of internal nose	100091	Health-related outcomes	2000	Hospital inpatient	2005	Summary Operations	2005	Health-related outcomes > Hospital inpatient > Summary Operations
5908	NO	N/A	20277#8134	CAT-MUL	97847/10(97857)	-0.325491	-1.14352	0.324717	0.380109	LOGISTIC-BINARY	Job code at visit: Weighers, graders, sorters	100000	UK Biobank Assessment Centre	100071	Verbal interview	100073	Employment	100073	UK Biobank Assessment Centre > Verbal interview > Employment
5909	NO	N/A	40006#D050	CAT-MUL	111528/58(111586)	0.109446	-0.145096	0.344957	0.380153	LOGISTIC-BINARY	Type of cancer: ICD10: D05.0 Lobular carcinoma in situ	100091	Health-related outcomes	100092	Cancer register	100092	Cancer register	100092	Health-related outcomes > Cancer register
5910	NO	N/A	41272#B284	CAT-MUL	111250/336(111586)	-0.0491602	-0.161011	0.0586715	0.380177	LOGISTIC-BINARY	Operative procedures - OPCS4: B28.4 Re-excision of breast margins	100091	Health-related outcomes	2000	Hospital inpatient	2005	Summary Operations	2005	Health-related outcomes > Hospital inpatient > Summary Operations
5911	NO	N/A	41272#W128	CAT-MUL	111573/13(111586)	-0.279688	-0.975399	0.284934	0.380291	LOGISTIC-BINARY	Operative procedures - OPCS4: W12.8 Other specified angulation periarticular division of bone	100091	Health-related outcomes	2000	Hospital inpatient	2005	Summary Operations	2005	Health-related outcomes > Hospital inpatient > Summary Operations
5912	NO	N/A	41210#Z289	CAT-MUL	111379/207(111586)	-0.0629376	-0.206931	0.0744605	0.380297	LOGISTIC-BINARY	Operative procedures - secondary OPCS4: Z28.9 Large intestine NEC	100091	Health-related outcomes	2000	Hospital inpatient	2005	Summary Operations	2005	Health-related outcomes > Hospital inpatient > Summary Operations
5913	NO	N/A	41272#Z289	CAT-MUL	111379/207(111586)	-0.0629376	-0.206931	0.0744605	0.380297	LOGISTIC-BINARY	Operative procedures - OPCS4: Z28.9 Large intestine NEC	100091	Health-related outcomes	2000	Hospital inpatient	2005	Summary Operations	2005	Health-related outcomes > Hospital inpatient > Summary Operations
5914	NO	N/A	41272#U083	CAT-MUL	111560/26(111586)	0.159149	-0.21809	0.496915	0.38036	LOGISTIC-BINARY	Operative procedures - OPCS4: U08.3 Plain x-ray of abdomen	100091	Health-related outcomes	2000	Hospital inpatient	2005	Summary Operations	2005	Health-related outcomes > Hospital inpatient > Summary Operations
5915	NO	N/A	22617#6214	CAT-MUL	28555/93(28648)	0.0875166	-0.114334	0.277402	0.380417	LOGISTIC-BINARY	Job code - historical: Air travel assistants	100089	Online follow-up	123	Work environment	130	Employment history	130	Online follow-up > Work environment > Employment history
5916	NO	N/A	41210#F241	CAT-MUL	111521/65(111586)	0.103388	-0.136744	0.326486	0.380598	LOGISTIC-BINARY	Operative procedures - secondary OPCS4: F24.1 Biopsy of lesion of tongue	100091	Health-related outcomes	2000	Hospital inpatient	2005	Summary Operations	2005	Health-related outcomes > Hospital inpatient > Summary Operations
5917	NO	N/A	41272#W785	CAT-MUL	111538/48(111586)	0.119413	-0.159659	0.375958	0.380714	LOGISTIC-BINARY	Operative procedures - OPCS4: W78.5 Release of contracture of elbow joint	100091	Health-related outcomes	2000	Hospital inpatient	2005	Summary Operations	2005	Health-related outcomes > Hospital inpatient > Summary Operations
5918	NO	N/A	23202	CONTINUOUS	12293	0.00580436	-0.00717536	0.0187841	0.380745	LINEAR	L1-L4 average width	100000	UK Biobank Assessment Centre	100003	Imaging	103	DXA assessment	125	UK Biobank Assessment Centre > Imaging > DXA assessment > Bone size, mineral and density by DXA
5919	NO	N/A	40006#D320	CAT-MUL	111483/103(111586)	-0.0903052	-0.299396	0.105071	0.380815	LOGISTIC-BINARY	Type of cancer: ICD10: D32.0 Cerebral meninges	100091	Health-related outcomes	100092	Cancer register	100092	Cancer register	100092	Health-related outcomes > Cancer register
5920	NO	N/A	41272#E151	CAT-MUL	111570/16(111586)	-0.248412	-0.858665	0.260487	0.380843	LOGISTIC-BINARY	Operative procedures - OPCS4: E15.1 Drainage of sphenoid sinus	100091	Health-related outcomes	2000	Hospital inpatient	2005	Summary Operations	2005	Health-related outcomes > Hospital inpatient > Summary Operations
5921	NO	N/A	41210#Z251	CAT-MUL	111537/49(111586)	-0.133408	-0.447691	0.150864	0.380982	LOGISTIC-BINARY	Operative procedures - secondary OPCS4: Z25.1 Lip	100091	Health-related outcomes	2000	Hospital inpatient	2005	Summary Operations	2005	Health-related outcomes > Hospital inpatient > Summary Operations
5922	NO	N/A	41272#Z251	CAT-MUL	111537/49(111586)	-0.133408	-0.447691	0.150864	0.380982	LOGISTIC-BINARY	Operative procedures - OPCS4: Z25.1 Lip	100091	Health-related outcomes	2000	Hospital inpatient	2005	Summary Operations	2005	Health-related outcomes > Hospital inpatient > Summary Operations
5923	NO	N/A	41229#5J5	CAT-MUL	111001/585(111586)	-0.0370304	-0.121016	0.0447583	0.381063	LOGISTIC-BINARY	PCT responsible for patient data: OLDHAM PCT	100091	Health-related outcomes	2000	Hospital inpatient	2001	Summary Administration	2001	Health-related outcomes > Hospital inpatient > Summary Administration
5924	NO	N/A	40006#C432	CAT-MUL	111576/10(111586)	0.248934	-0.361985	0.768288	0.38131	LOGISTIC-BINARY	Type of cancer: ICD10: C43.2 Malignant melanoma of ear and external auricular canal	100091	Health-related outcomes	100092	Cancer register	100092	Cancer register	100092	Health-related outcomes > Cancer register
5925	NO	N/A	41232#98	CAT-MUL	111573/13(111586)	0.217129	-0.310653	0.672078	0.381315	LOGISTIC-BINARY	Administrative and legal statuses: Not applicable	100091	Health-related outcomes	2000	Hospital inpatient	2001	Summary Administration	2001	Health-related outcomes > Hospital inpatient > Summary Administration
5926	NO	N/A	41272#S568	CAT-MUL	111572/14(111586)	-0.267957	-0.931857	0.277339	0.381323	LOGISTIC-BINARY	Operative procedures - OPCS4: S56.8 Other specified exploration of other skin of head or neck	100091	Health-related outcomes	2000	Hospital inpatient	2005	Summary Operations	2005	Health-related outcomes > Hospital inpatient > Summary Operations
5927	NO	N/A	6144#4	CAT-MUL	98182/13114(111296)	0.00814555	-0.0101333	0.0263428	0.381365	LOGISTIC-BINARY	Never eat eggs, dairy, wheat, sugar: Sugar or foods/drinks containing sugar	100000	UK Biobank Assessment Centre	100025	Touchscreen	100050	Lifestyle and environment	100052	UK Biobank Assessment Centre > Touchscreen > Lifestyle and environment > Diet
5928	NO	N/A	22601#62152628	CAT-MUL	28634/14(28648)	0.216234	-0.307216	0.670804	0.381407	LOGISTIC-BINARY	Job coding: railway conductor, train guard	100089	Online follow-up	123	Work environment	130	Employment history	130	Online follow-up > Work environment > Employment history
5929	NO	N/A	41210#T911	CAT-MUL	111348/238(111586)	0.0552178	-0.0709918	0.176457	0.381431	LOGISTIC-BINARY	Operative procedures - secondary OPCS4: T91.1 Biopsy of sentinel lymph node NEC	100091	Health-related outcomes	2000	Hospital inpatient	2005	Summary Operations	2005	Health-related outcomes > Hospital inpatient > Summary Operations
5930	NO	N/A	20003#1141182628	CAT-MUL	111517/59(111576)	-0.120453	-0.402859	0.137877	0.381463	LOGISTIC-BINARY	Treatment/medication code: tiotropium	100000	UK Biobank Assessment Centre	100071	Verbal interview	100075	Medications	100075	UK Biobank Assessment Centre > Verbal interview > Medications
5931	NO	N/A	20003#1140871506	CAT-MUL	111561/15(111576)	-0.256018	-0.88817	0.267667	0.381631	LOGISTIC-BINARY	Treatment/medication code: ketoprofen	100000	UK Biobank Assessment Centre	100071	Verbal interview	100075	Medications	100075	UK Biobank Assessment Centre > Verbal interview > Medications
5932	NO	N/A	6033	INTEGER	15375	0.0070073	-0.00869175	0.0227063	0.381641	LINEAR	Maximum heart rate during fitness test	100000	UK Biobank Assessment Centre	100006	Physical measures	100012	ECG during exercise	100012	UK Biobank Assessment Centre > Physical measures > ECG during exercise
5933	NO	N/A	41210#Z791	CAT-MUL	111504/82(111586)	0.0923459	-0.121748	0.292753	0.381662	LOGISTIC-BINARY	Operative procedures - secondary OPCS4: Z79.1 Talus	100091	Health-related outcomes	2000	Hospital inpatient	2005	Summary Operations	2005	Health-related outcomes > Hospital inpatient > Summary Operations
5934	NO	N/A	41272#Z791	CAT-MUL	111504/82(111586)	0.0923459	-0.121748	0.292753	0.381662	LOGISTIC-BINARY	Operative procedures - OPCS4: Z79.1 Talus	100091	Health-related outcomes	2000	Hospital inpatient	2005	Summary Operations	2005	Health-related outcomes > Hospital inpatient > Summary Operations
5935	NO	N/A	132524	DATE	111528/58(111586)	0.109536	-0.145965	0.346236	0.381847	LOGISTIC-BINARY	Date Q54 first reported (hypospadias)	2417	Health-related outcomes		First occurrences		First occurrences	2417	Health-related outcomes > First occurrences > Congenital disruptions and chromosomal abnormalities
5936	NO	N/A	6313	INTEGER	12395	0.00784661	-0.00974192	0.0254351	0.381882	LINEAR	Duration to entering selection	100000	Assessment Centre	100026	Cognitive function	503	Tower rearranging	503	Assessment Centre > Cognitive function > Tower rearranging
5937	NO	N/A	41210#U123	CAT-MUL	111574/12(111586)	-0.291256	-1.01947	0.297278	0.38192	LOGISTIC-BINARY	Operative procedures - secondary OPCS4: U12.3 Ultrasound of kidneys	100091	Health-related outcomes	2000	Hospital inpatient	2005	Summary Operations	2005	Health-related outcomes > Hospital inpatient > Summary Operations
5938	NO	N/A	22617#4135	CAT-MUL	28392/256(28648)	0.0537272	-0.0690293	0.172057	0.382041	LOGISTIC-BINARY	Job code - historical: Library assistants/clerks	100089	Online follow-up	123	Work environment	130	Employment history	130	Online follow-up > Work environment > Employment history
5939	NO	N/A	41272#M453	CAT-MUL	111478/108(111586)	-0.0879696	-0.291967	0.103033	0.382059	LOGISTIC-BINARY	Operative procedures - OPCS4: M45.3 Diagnostic endoscopic examination of bladder and biopsy of lesion of bladder using rigid cystoscope	100091	Health-related outcomes	2000	Hospital inpatient	2005	Summary Operations	2005	Health-related outcomes > Hospital inpatient > Summary Operations
5940	NO	N/A	20553#3	CAT-MUL	38547/154(38701)	-0.0734114	-0.242674	0.0869474	0.382187	LOGISTIC-BINARY	Methods of self-harm used: Stopping prescribed medication	100089	Online follow-up	136	Mental health	146	Self-harm behaviours	146	Online follow-up > Mental health > Self-harm behaviours
5941	NO	N/A	41210#Z104	CAT-MUL	111546/40(111586)	-0.149524	-0.504854	0.168223	0.382276	LOGISTIC-BINARY	Operative procedures - secondary OPCS4: Z10.4 Ilioinguinal nerve	100091	Health-related outcomes	2000	Hospital inpatient	2005	Summary Operations	2005	Health-related outcomes > Hospital inpatient > Summary Operations
5942	NO	N/A	41272#Z104	CAT-MUL	111546/40(111586)	-0.149524	-0.504854	0.168223	0.382276	LOGISTIC-BINARY	Operative procedures - OPCS4: Z10.4 Ilioinguinal nerve	100091	Health-related outcomes	2000	Hospital inpatient	2005	Summary Operations	2005	Health-related outcomes > Hospital inpatient > Summary Operations
5943	NO	N/A	41210#W835	CAT-MUL	111486/100(111586)	-0.0916094	-0.304492	0.107166	0.382366	LOGISTIC-BINARY	Operative procedures - secondary OPCS4: W83.5 Endoscopic articular thermal chondroplasty	100091	Health-related outcomes	2000	Hospital inpatient	2005	Summary Operations	2005	Health-related outcomes > Hospital inpatient > Summary Operations
5944	NO	N/A	41210#Z639	CAT-MUL	111563/23(111586)	-0.201594	-0.690708	0.219056	0.382452	LOGISTIC-BINARY	Operative procedures - secondary OPCS4: Z63.9 Bone of cranium NEC	100091	Health-related outcomes	2000	Hospital inpatient	2005	Summary Operations	2005	Health-related outcomes > Hospital inpatient > Summary Operations
5945	NO	N/A	41272#Z639	CAT-MUL	111563/23(111586)	-0.201594	-0.690708	0.219056	0.382452	LOGISTIC-BINARY	Operative procedures - OPCS4: Z63.9 Bone of cranium NEC	100091	Health-related outcomes	2000	Hospital inpatient	2005	Summary Operations	2005	Health-related outcomes > Hospital inpatient > Summary Operations
5946	NO	N/A	41210#Z508	CAT-MUL	111486/100(111586)	-0.0913507	-0.303632	0.106946	0.382471	LOGISTIC-BINARY	Operative procedures - secondary OPCS4: Z50.8 Skin of specified site NEC	100091	Health-related outcomes	2000	Hospital inpatient	2005	Summary Operations	2005	Health-related outcomes > Hospital inpatient > Summary Operations
5947	NO	N/A	41272#Z508	CAT-MUL	111486/100(111586)	-0.0913507	-0.303632	0.106946	0.382471	LOGISTIC-BINARY	Operative procedures - OPCS4: Z50.8 Skin of specified site NEC	100091	Health-related outcomes	2000	Hospital inpatient	2005	Summary Operations	2005	Health-related outcomes > Hospital inpatient > Summary Operations
5948	NO	N/A	41210#Z692	CAT-MUL	111537/49(111586)	0.117829	-0.158358	0.372131	0.382546	LOGISTIC-BINARY	Operative procedures - secondary OPCS4: Z69.2 Tuberosity of humerus	100091	Health-related outcomes	2000	Hospital inpatient	2005	Summary Operations	2005	Health-related outcomes > Hospital inpatient > Summary Operations
5949	NO	N/A	41272#Z692	CAT-MUL	111537/49(111586)	0.117829	-0.158358	0.372131	0.382546	LOGISTIC-BINARY	Operative procedures - OPCS4: Z69.2 Tuberosity of humerus	100091	Health-related outcomes	2000	Hospital inpatient	2005	Summary Operations	2005	Health-related outcomes > Hospital inpatient > Summary Operations
5950	NO	N/A	41210#S604	CAT-MUL	111406/180(111586)	0.0630663	-0.0818851	0.201508	0.382638	LOGISTIC-BINARY	Operative procedures - secondary OPCS4: S60.4 Refashioning of scar NEC	100091	Health-related outcomes	2000	Hospital inpatient	2005	Summary Operations	2005	Health-related outcomes > Hospital inpatient > Summary Operations
5951	NO	N/A	20003#1140870164	CAT-MUL	111207/369(111576)	0.0445522	-0.0571398	0.143007	0.382708	LOGISTIC-BINARY	Treatment/medication code: tamoxifen	100000	UK Biobank Assessment Centre	100071	Verbal interview	100075	Medications	100075	UK Biobank Assessment Centre > Verbal interview > Medications
5952	NO	N/A	41210#F324	CAT-MUL	111555/31(111586)	0.146027	-0.200177	0.458608	0.38274	LOGISTIC-BINARY	Operative procedures - secondary OPCS4: F32.4 Operations on uvula NEC	100091	Health-related outcomes	2000	Hospital inpatient	2005	Summary Operations	2005	Health-related outcomes > Hospital inpatient > Summary Operations
5953	NO	N/A	132268	DATE	110410/1176(111586)	-0.0262365	-0.0857143	0.0321438	0.382799	LOGISTIC-BINARY	Date O72 first reported (postpartum haemorrhage)	2415	Health-related outcomes		First occurrences		First occurrences	2415	Health-related outcomes > First occurrences > Pregnancy, childbirth and the puerperium
5954	NO	N/A	41272#P231	CAT-MUL	111228/358(111586)	-0.0472948	-0.155461	0.057117	0.382951	LOGISTIC-BINARY	Operative procedures - OPCS4: P23.1 Anterior and posterior colporrhaphy NEC	100091	Health-related outcomes	2000	Hospital inpatient	2005	Summary Operations	2005	Health-related outcomes > Hospital inpatient > Summary Operations
5955	NO	N/A	100290	CAT-SIN	16276	0.029365	NaN	NaN	0.383076	ORDERED-LOGISTIC	Cappuccino intake	100089	Online follow-up	100090	Diet by 24-hour recall	100104	Hot/cold beverages yesterday	100104	Online follow-up > Diet by 24-hour recall > Hot/cold beverages yesterday
5956	NO	N/A	22601#52442947	CAT-MUL	28625/23(28648)	-0.198229	-0.68053	0.215508	0.383097	LOGISTIC-BINARY	Job coding: television or radio engineer, video engineer	100089	Online follow-up	123	Work environment	130	Employment history	130	Online follow-up > Work environment > Employment history
5957	NO	N/A	41210#Z459	CAT-MUL	111532/54(111586)	0.112114	-0.150829	0.354503	0.383194	LOGISTIC-BINARY	Operative procedures - secondary OPCS4: Z45.9 Uterus NEC	100091	Health-related outcomes	2000	Hospital inpatient	2005	Summary Operations	2005	Health-related outcomes > Hospital inpatient > Summary Operations
5958	NO	N/A	41272#Z459	CAT-MUL	111532/54(111586)	0.112114	-0.150829	0.354503	0.383194	LOGISTIC-BINARY	Operative procedures - OPCS4: Z45.9 Uterus NEC	100091	Health-related outcomes	2000	Hospital inpatient	2005	Summary Operations	2005	Health-related outcomes > Hospital inpatient > Summary Operations
5959	NO	N/A	41210#W919	CAT-MUL	111331/255(111586)	-0.0562428	-0.185408	0.067581	0.383241	LOGISTIC-BINARY	Operative procedures - secondary OPCS4: W91.9 Unspecified other manipulation of joint	100091	Health-related outcomes	2000	Hospital inpatient	2005	Summary Operations	2005	Health-related outcomes > Hospital inpatient > Summary Operations
5960	NO	N/A	41210#Q121	CAT-MUL	109973/1613(111586)	0.0217603	-0.0275411	0.0703126	0.383321	LOGISTIC-BINARY	Operative procedures - secondary OPCS4: Q12.1 Introduction of intrauterine contraceptive device	100091	Health-related outcomes	2000	Hospital inpatient	2005	Summary Operations	2005	Health-related outcomes > Hospital inpatient > Summary Operations
5961	NO	N/A	41210#Y598	CAT-MUL	111568/18(111586)	0.188341	-0.265671	0.587927	0.383399	LOGISTIC-BINARY	Operative procedures - secondary OPCS4: Y59.8 Other specified harvest of flap of skin and fascia	100091	Health-related outcomes	2000	Hospital inpatient	2005	Summary Operations	2005	Health-related outcomes > Hospital inpatient > Summary Operations
5962	NO	N/A	41272#Y598	CAT-MUL	111568/18(111586)	0.188341	-0.265671	0.587927	0.383399	LOGISTIC-BINARY	Operative procedures - OPCS4: Y59.8 Other specified harvest of flap of skin and fascia	100091	Health-related outcomes	2000	Hospital inpatient	2005	Summary Operations	2005	Health-related outcomes > Hospital inpatient > Summary Operations
5963	NO	N/A	6147#6	CAT-MUL	110422/765(111187)	0.0316815	-0.0403737	0.102141	0.383424	LOGISTIC-BINARY	Reason for glasses/contact lenses: For a 'lazy' eye or an eye with poor vision since childhood (called 'amblyopia')	100000	UK Biobank Assessment Centre	100025	Touchscreen	100036	Health and medical history	100041	UK Biobank Assessment Centre > Touchscreen > Health and medical history > Eyesight
5964	NO	N/A	20005	CAT-SIN	73616/5838(79454)	0.0118326	-0.014875	0.0383441	0.383438	LOGISTIC-BINARY	Email access	1	Population characteristics	2	Ongoing characteristics	2	Ongoing characteristics	2	Population characteristics > Ongoing characteristics
5965	NO	N/A	41245#1450	CAT-MUL	111133/16(111149)	-0.247204	-0.858087	0.261888	0.38346	LOGISTIC-BINARY	Main speciality of consultant (recoded): Medical microbiology	100091	Health-related outcomes	2000	Hospital inpatient	2001	Summary Administration	2001	Health-related outcomes > Hospital inpatient > Summary Administration
5966	NO	N/A	5188	INTEGER	22549	0.00576183	-0.00719646	0.0187201	0.383472	LINEAR	Duration visual-acuity screen displayed (left)	100000	UK Biobank Assessment Centre	100006	Physical measures	100013	Eye measures	100017	UK Biobank Assessment Centre > Physical measures > Eye measures > Visual acuity
5967	NO	N/A	41272#M563	CAT-MUL	111488/98(111586)	-0.0921907	-0.307056	0.108191	0.383483	LOGISTIC-BINARY	Operative procedures - OPCS4: M56.3 Endoscopic injection of inert substance into outlet of female bladder	100091	Health-related outcomes	2000	Hospital inpatient	2005	Summary Operations	2005	Health-related outcomes > Hospital inpatient > Summary Operations
5968	NO	N/A	41200#A841	CAT-MUL	111441/145(111586)	0.0699294	-0.0915157	0.223368	0.383531	LOGISTIC-BINARY	Operative procedures - main OPCS4: A84.1 Electroencephalography NEC	100091	Health-related outcomes	2000	Hospital inpatient	2005	Summary Operations	2005	Health-related outcomes > Hospital inpatient > Summary Operations
5969	NO	N/A	23339	CONTINUOUS	12913	0.00565745	-0.00707433	0.0183892	0.383768	LINEAR	Femur troch BMC (bone mineral content) (left)	100000	Assessment Centre	100003	Imaging	103	DXA assessment	125	Assessment Centre > Imaging > DXA assessment > Bone size, mineral and density by DXA
5970	NO	N/A	20277#4132	CAT-MUL	97587/270(97857)	-0.0545436	-0.179865	0.0657483	0.383774	LOGISTIC-BINARY	Job code at visit: Pensions and insurance clerks	100000	UK Biobank Assessment Centre	100071	Verbal interview	100073	Employment	100073	UK Biobank Assessment Centre > Verbal interview > Employment
5971	NO	N/A	20003#1140865354	CAT-MUL	111256/320(111576)	0.0476151	-0.0614479	0.152983	0.383852	LOGISTIC-BINARY	Treatment/medication code: gaviscon liquid	100000	UK Biobank Assessment Centre	100071	Verbal interview	100075	Medications	100075	UK Biobank Assessment Centre > Verbal interview > Medications
5972	NO	N/A	40011#9100	CAT-MUL	111555/31(111586)	0.145398	-0.200291	0.457255	0.383871	LOGISTIC-BINARY	Histology of cancer tumour: Choriocarcinoma, NOS	100091	Health-related outcomes	100092	Cancer register	100092	Cancer register	100092	Health-related outcomes > Cancer register
5973	NO	N/A	23452	CONTINUOUS	62355	0.00335832	-0.00420082	0.0109175	0.38388	LINEAR	Omega-6 Fatty Acids to Total Fatty Acids percentage	220	Biological samples		Blood assays		Blood assays	220	Biological samples > Blood assays > NMR metabolomics
5974	NO	N/A	131924	DATE	105833/5753(111586)	-0.011852	-0.0386397	0.0147234	0.383922	LOGISTIC-BINARY	Date M51 first reported (other intervertebral disk disorders)	2413	Health-related outcomes		First occurrences		First occurrences	2413	Health-related outcomes > First occurrences > Musculoskeletal system and connective tissue disorders
5975	NO	N/A	41272#W561	CAT-MUL	111569/17(111586)	-0.236074	-0.818209	0.252501	0.384014	LOGISTIC-BINARY	Operative procedures - OPCS4: W56.1 Primary interposition arthroplasty of metatarsophalangeal joint NEC	100091	Health-related outcomes	2000	Hospital inpatient	2005	Summary Operations	2005	Health-related outcomes > Hospital inpatient > Summary Operations
5976	NO	N/A	2237	CAT-SIN	111549	-0.00607443	-0.0197618	0.00761296	0.38411	ORDERED-LOGISTIC	Plays computer games	100000	UK Biobank Assessment Centre	100025	Touchscreen	100050	Lifestyle and environment	100053	UK Biobank Assessment Centre > Touchscreen > Lifestyle and environment > Electronic device use
5977	NO	N/A	6155#5	CAT-MUL	108859/2366(111225)	-0.0182526	-0.0596299	0.0225878	0.384139	LOGISTIC-BINARY	Vitamin and mineral supplements: Vitamin E	100000	UK Biobank Assessment Centre	100025	Touchscreen	100036	Health and medical history	100045	UK Biobank Assessment Centre > Touchscreen > Health and medical history > Medication
5978	NO	N/A	41246#1540	CAT-MUL	106972/14(106986)	-0.267454	-0.934936	0.279117	0.38423	LOGISTIC-BINARY	Treatment speciality of consultant (recoded): Genito-urinary medicine	100091	Health-related outcomes	2000	Hospital inpatient	2001	Summary Administration	2001	Health-related outcomes > Hospital inpatient > Summary Administration
5979	NO	N/A	41200#T593	CAT-MUL	111574/12(111586)	0.224331	-0.325138	0.697352	0.384332	LOGISTIC-BINARY	Operative procedures - main OPCS4: T59.3 Excision of ganglion of knee	100091	Health-related outcomes	2000	Hospital inpatient	2005	Summary Operations	2005	Health-related outcomes > Hospital inpatient > Summary Operations
5980	NO	N/A	41229#5N5	CAT-MUL	111417/169(111586)	-0.0694074	-0.230025	0.0830249	0.384373	LOGISTIC-BINARY	PCT responsible for patient data: DONCASTER PCT	100091	Health-related outcomes	2000	Hospital inpatient	2001	Summary Administration	2001	Health-related outcomes > Hospital inpatient > Summary Administration
5981	NO	N/A	20003#1140873634	CAT-MUL	111556/20(111576)	-0.215993	-0.744898	0.234107	0.384383	LOGISTIC-BINARY	Treatment/medication code: clarithromycin	100000	UK Biobank Assessment Centre	100071	Verbal interview	100075	Medications	100075	UK Biobank Assessment Centre > Verbal interview > Medications
5982	NO	N/A	40006#C435	CAT-MUL	111321/265(111586)	-0.0549798	-0.181482	0.0664416	0.384436	LOGISTIC-BINARY	Type of cancer: ICD10: C43.5 Malignant melanoma of trunk	100091	Health-related outcomes	100092	Cancer register	100092	Cancer register	100092	Health-related outcomes > Cancer register
5983	NO	N/A	41272#F053	CAT-MUL	111485/101(111586)	-0.0904807	-0.301772	0.106825	0.384728	LOGISTIC-BINARY	Operative procedures - OPCS4: F05.3 Suture of lip	100091	Health-related outcomes	2000	Hospital inpatient	2005	Summary Operations	2005	Health-related outcomes > Hospital inpatient > Summary Operations
5984	NO	N/A	41200#C108	CAT-MUL	111572/14(111586)	-0.265528	-0.929275	0.278237	0.384748	LOGISTIC-BINARY	Operative procedures - main OPCS4: C10.8 Other specified operations on eyebrow	100091	Health-related outcomes	2000	Hospital inpatient	2005	Summary Operations	2005	Health-related outcomes > Hospital inpatient > Summary Operations
5985	NO	N/A	20132	INTEGER	28396	0.00515133	-0.00646617	0.0167688	0.384796	LINEAR	Number of incorrect matches in round	100089	Online follow-up	116	Cognitive function online	117	Pairs matching	117	Online follow-up > Cognitive function online > Pairs matching
5986	NO	N/A	20517	CAT-SIN	38785	-0.00837458	-0.0272686	0.0105194	0.384896	ORDERED-LOGISTIC	Trouble falling or staying asleep, or sleeping too much	100089	Online follow-up	136	Mental health	138	Depression	138	Online follow-up > Mental health > Depression
5987	NO	N/A	20001#1018	CAT-MUL	111560/16(111576)	0.197401	-0.281468	0.616797	0.384955	LOGISTIC-BINARY	Cancer code, self-reported: stomach cancer	100000	UK Biobank Assessment Centre	100071	Verbal interview	100074	Medical conditions	100074	UK Biobank Assessment Centre > Verbal interview > Medical conditions
5988	NO	N/A	20111#11	CAT-MUL	93019/119(93138)	0.0767819	-0.101429	0.245503	0.385001	LOGISTIC-BINARY	Illnesses of siblings: Parkinson's disease	100000	UK Biobank Assessment Centre	100025	Touchscreen	100034	Family history	100034	UK Biobank Assessment Centre > Touchscreen > Family history
5989	NO	N/A	40006#C519	CAT-MUL	111562/24(111586)	-0.195658	-0.672518	0.215165	0.385031	LOGISTIC-BINARY	Type of cancer: ICD10: C51.9 Vulva, unspecified	100091	Health-related outcomes	100092	Cancer register	100092	Cancer register	100092	Health-related outcomes > Cancer register
5990	NO	N/A	41272#W154	CAT-MUL	111486/100(111586)	-0.090806	-0.303045	0.107333	0.385066	LOGISTIC-BINARY	Operative procedures - OPCS4: W15.4 Osteotomy of head of metatarsal bone	100091	Health-related outcomes	2000	Hospital inpatient	2005	Summary Operations	2005	Health-related outcomes > Hospital inpatient > Summary Operations
5991	NO	N/A	6179#100	CAT-MUL	34668/76617(111285)	0.00566532	-0.0071084	0.0184593	0.385071	LOGISTIC-BINARY	Mineral and other dietary supplements	100000	UK Biobank Assessment Centre	100025	Touchscreen	100036	Health and medical history	100045	UK Biobank Assessment Centre > Touchscreen > Health and medical history > Medication
5992	NO	N/A	20003#1140868406	CAT-MUL	111556/20(111576)	0.177747	-0.25108	0.556743	0.385098	LOGISTIC-BINARY	Treatment/medication code: conjugated oestrogens	100000	UK Biobank Assessment Centre	100071	Verbal interview	100075	Medications	100075	UK Biobank Assessment Centre > Verbal interview > Medications
5993	NO	N/A	41200#W961	CAT-MUL	111566/20(111586)	-0.216413	-0.747091	0.235441	0.385136	LOGISTIC-BINARY	Operative procedures - main OPCS4: W96.1 Primary total prosthetic replacement of shoulder joint using cement	100091	Health-related outcomes	2000	Hospital inpatient	2005	Summary Operations	2005	Health-related outcomes > Hospital inpatient > Summary Operations
5994	NO	N/A	41272#W961	CAT-MUL	111566/20(111586)	-0.216413	-0.747091	0.235441	0.385136	LOGISTIC-BINARY	Operative procedures - OPCS4: W96.1 Primary total prosthetic replacement of shoulder joint using cement	100091	Health-related outcomes	2000	Hospital inpatient	2005	Summary Operations	2005	Health-related outcomes > Hospital inpatient > Summary Operations
5995	NO	N/A	23486	CONTINUOUS	62420	0.00324402	-0.00407761	0.0105656	0.385165	LINEAR	Free Cholesterol in Chylomicrons and Extremely Large VLDL	220	Biological samples		Blood assays		Blood assays	220	Biological samples > Blood assays > NMR metabolomics
5996	NO	N/A	41200#V508	CAT-MUL	111576/10(111586)	0.243051	-0.359175	0.753338	0.385361	LOGISTIC-BINARY	Operative procedures - main OPCS4: V50.8 Other specified manipulation of spine	100091	Health-related outcomes	2000	Hospital inpatient	2005	Summary Operations	2005	Health-related outcomes > Hospital inpatient > Summary Operations
5997	NO	N/A	41200#G161	CAT-MUL	111520/66(111586)	0.101555	-0.13677	0.323079	0.385639	LOGISTIC-BINARY	Operative procedures - main OPCS4: G16.1 Diagnostic fibreoptic endoscopic examination of oesophagus and biopsy of lesion of oesophagus	100091	Health-related outcomes	2000	Hospital inpatient	2005	Summary Operations	2005	Health-related outcomes > Hospital inpatient > Summary Operations
5998	NO	N/A	41272#S573	CAT-MUL	111027/559(111586)	0.0361508	-0.0466331	0.116784	0.385728	LOGISTIC-BINARY	Operative procedures - OPCS4: S57.3 Toilet of skin NEC	100091	Health-related outcomes	2000	Hospital inpatient	2005	Summary Operations	2005	Health-related outcomes > Hospital inpatient > Summary Operations
5999	NO	N/A	22601#81392801	CAT-MUL	28597/51(28648)	-0.129866	-0.438428	0.150363	0.386002	LOGISTIC-BINARY	Job coding: other assembler, routine operative	100089	Online follow-up	123	Work environment	130	Employment history	130	Online follow-up > Work environment > Employment history
6000	NO	N/A	20540	CAT-SIN	2684/10888(13572)	0.0191258	-0.0239378	0.0625617	0.386036	LOGISTIC-BINARY	Multiple worries during worst period of anxiety	100089	Online follow-up	136	Mental health	140	Anxiety	140	Online follow-up > Mental health > Anxiety
6001	NO	N/A	41210#W198	CAT-MUL	111530/56(111586)	-0.1231	-0.415143	0.142982	0.38609	LOGISTIC-BINARY	Operative procedures - secondary OPCS4: W19.8 Other specified primary open reduction of fracture of bone and intramedullary fixation	100091	Health-related outcomes	2000	Hospital inpatient	2005	Summary Operations	2005	Health-related outcomes > Hospital inpatient > Summary Operations
6002	NO	N/A	41210#Z229	CAT-MUL	111574/12(111586)	0.224713	-0.328176	0.700255	0.386117	LOGISTIC-BINARY	Operative procedures - secondary OPCS4: Z22.9 Nose NEC	100091	Health-related outcomes	2000	Hospital inpatient	2005	Summary Operations	2005	Health-related outcomes > Hospital inpatient > Summary Operations
6003	NO	N/A	41272#Z229	CAT-MUL	111574/12(111586)	0.224713	-0.328176	0.700255	0.386117	LOGISTIC-BINARY	Operative procedures - OPCS4: Z22.9 Nose NEC	100091	Health-related outcomes	2000	Hospital inpatient	2005	Summary Operations	2005	Health-related outcomes > Hospital inpatient > Summary Operations
6004	NO	N/A	41210#Z789	CAT-MUL	111545/41(111586)	-0.145294	-0.493259	0.166102	0.386146	LOGISTIC-BINARY	Operative procedures - secondary OPCS4: Z78.9 Bone of lower leg NEC	100091	Health-related outcomes	2000	Hospital inpatient	2005	Summary Operations	2005	Health-related outcomes > Hospital inpatient > Summary Operations
6005	NO	N/A	41272#Z789	CAT-MUL	111545/41(111586)	-0.145294	-0.493259	0.166102	0.386146	LOGISTIC-BINARY	Operative procedures - OPCS4: Z78.9 Bone of lower leg NEC	100091	Health-related outcomes	2000	Hospital inpatient	2005	Summary Operations	2005	Health-related outcomes > Hospital inpatient > Summary Operations
6006	NO	N/A	132476	DATE	111519/67(111586)	0.101141	-0.136502	0.322004	0.386178	LOGISTIC-BINARY	Date Q25 first reported (congenital malformations of great arteries)	2417	Health-related outcomes		First occurrences		First occurrences	2417	Health-related outcomes > First occurrences > Congenital disruptions and chromosomal abnormalities
6007	NO	N/A	120045	CAT-SIN	24187/17970(42157)	-0.00871403	-0.0284371	0.0109902	0.386277	LOGISTIC-BINARY	Headache in past six months	154	Online follow-up		Experience of pain		Experience of pain	154	Online follow-up > Experience of pain
6008	NO	N/A	41272#G239	CAT-MUL	111574/12(111586)	0.2244	-0.327796	0.6995	0.386356	LOGISTIC-BINARY	Operative procedures - OPCS4: G23.9 Unspecified repair of diaphragmatic hernia	100091	Health-related outcomes	2000	Hospital inpatient	2005	Summary Operations	2005	Health-related outcomes > Hospital inpatient > Summary Operations
6009	NO	N/A	41210#V408	CAT-MUL	111569/17(111586)	0.192858	-0.276031	0.604073	0.386476	LOGISTIC-BINARY	Operative procedures - secondary OPCS4: V40.8 Other specified stabilisation of spine	100091	Health-related outcomes	2000	Hospital inpatient	2005	Summary Operations	2005	Health-related outcomes > Hospital inpatient > Summary Operations
6010	NO	N/A	130976	DATE	111552/34(111586)	0.139776	-0.193521	0.442059	0.386647	LOGISTIC-BINARY	Date F90 first reported (hyperkinetic disorders)	2405	Health-related outcomes		First occurrences		First occurrences	2405	Health-related outcomes > First occurrences > Mental and behavioural disorders
6011	NO	N/A	130178	DATE	108301/3285(111586)	-0.0154549	-0.0506463	0.0193546	0.386765	LOGISTIC-BINARY	Date B02 first reported (zoster [herpes zoster])	2401	Health-related outcomes		First occurrences		First occurrences	2401	Health-related outcomes > First occurrences > Certain infectious and parasitic diseases
6012	NO	N/A	25908	CONTINUOUS	12864	-0.0074641	-0.0243703	0.00944214	0.386833	LINEAR	Volume of grey matter in VIIb Cerebellum (right)	1101	UK Biobank Assessment Centre		Imaging		Imaging	1101	UK Biobank Assessment Centre > Imaging > Brain MRI > T1 structural brain MRI > Regional grey matter volumes (FAST)
6013	NO	N/A	41200#S151	CAT-MUL	111463/123(111586)	0.0751827	-0.0999768	0.241009	0.386872	LOGISTIC-BINARY	Operative procedures - main OPCS4: S15.1 Biopsy of lesion of skin of head or neck NEC	100091	Health-related outcomes	2000	Hospital inpatient	2005	Summary Operations	2005	Health-related outcomes > Hospital inpatient > Summary Operations
6014	NO	N/A	25897	CONTINUOUS	12864	0.00736496	-0.009333	0.0240629	0.387296	LINEAR	Volume of grey matter in VI Cerebellum (left)	1101	UK Biobank Assessment Centre		Imaging		Imaging	1101	UK Biobank Assessment Centre > Imaging > Brain MRI > T1 structural brain MRI > Regional grey matter volumes (FAST)
6015	NO	N/A	20113#5	CAT-MUL	810/104(914)	0.0890763	-0.118201	0.28679	0.387352	LOGISTIC-BINARY	Illnesses of adopted mother: Breast cancer	100000	UK Biobank Assessment Centre	100025	Touchscreen	100034	Family history	100034	UK Biobank Assessment Centre > Touchscreen > Family history
6016	NO	N/A	101270	CAT-SIN	16291	-0.0291994	-0.0309308	-0.027468	0.387423	ORDERED-LOGISTIC	Other bread intake	100089	Online follow-up	100090	Diet by 24-hour recall	100101	Bread/pasta/rice yesterday	100101	Online follow-up > Diet by 24-hour recall > Bread/pasta/rice yesterday
6017	NO	N/A	22601#24113277	CAT-MUL	28225/423(28648)	0.0415187	-0.0540446	0.134346	0.387468	LOGISTIC-BINARY	Job coding: solicitor, lawyer, barrister, judge, coroner, articled clerk, attorney, advocate, stipendiary magistrate, fiscal/crown prosecutor, sheriff (scottish courts), legal services recorder	100089	Online follow-up	123	Work environment	130	Employment history	130	Online follow-up > Work environment > Employment history
6018	NO	N/A	22617#2411	CAT-MUL	28225/423(28648)	0.0415187	-0.0540446	0.134346	0.387468	LOGISTIC-BINARY	Job code - historical: Solicitors and lawyers, judges and coroners	100089	Online follow-up	123	Work environment	130	Employment history	130	Online follow-up > Work environment > Employment history
6019	NO	N/A	41210#Z744	CAT-MUL	111564/22(111586)	-0.203977	-0.704982	0.226053	0.387684	LOGISTIC-BINARY	Operative procedures - secondary OPCS4: Z74.4 Second to tenth rib	100091	Health-related outcomes	2000	Hospital inpatient	2005	Summary Operations	2005	Health-related outcomes > Hospital inpatient > Summary Operations
6020	NO	N/A	41272#Z744	CAT-MUL	111564/22(111586)	-0.203977	-0.704982	0.226053	0.387684	LOGISTIC-BINARY	Operative procedures - OPCS4: Z74.4 Second to tenth rib	100091	Health-related outcomes	2000	Hospital inpatient	2005	Summary Operations	2005	Health-related outcomes > Hospital inpatient > Summary Operations
6021	NO	N/A	41272#T866	CAT-MUL	111553/33(111586)	-0.163163	-0.558166	0.185482	0.387797	LOGISTIC-BINARY	Operative procedures - OPCS4: T86.6 Sampling of para-aortic lymph nodes	100091	Health-related outcomes	2000	Hospital inpatient	2005	Summary Operations	2005	Health-related outcomes > Hospital inpatient > Summary Operations
6022	NO	N/A	24506	CONTINUOUS	110029	0.00258334	-0.00328183	0.0084485	0.387983	LINEAR	Natural environment percentage, buffer 1000m	100088	Additional exposures	113	Local environment	151	Greenspace and coastal proximity	151	Additional exposures > Local environment > Greenspace and coastal proximity
6023	NO	N/A	27839	CONTINUOUS	4072	0.0133491	-0.0169662	0.0436643	0.388017	LINEAR	Retinal pigment epithelium thickness at outer superior subfield (right)	100078	Assessment Centre	100079	Physical measures	100079	Physical measures	100079	Assessment Centre > Physical measures > Eye measures > Retinal optical coherence tomography > Derived OCT measures
6024	NO	N/A	20277#9251	CAT-MUL	97787/70(97857)	-0.108703	-0.366239	0.128364	0.38803	LOGISTIC-BINARY	Job code at visit: Shelf fillers	100000	UK Biobank Assessment Centre	100071	Verbal interview	100073	Employment	100073	UK Biobank Assessment Centre > Verbal interview > Employment
6025	NO	N/A	132442	DATE	111478/108(111586)	-0.0868505	-0.290872	0.104096	0.388093	LOGISTIC-BINARY	Date Q05 first reported (spina bifida)	2417	Health-related outcomes		First occurrences		First occurrences	2417	Health-related outcomes > First occurrences > Congenital disruptions and chromosomal abnormalities
6026	NO	N/A	41200#Q351	CAT-MUL	111534/52(111586)	0.113541	-0.155587	0.361615	0.388178	LOGISTIC-BINARY	Operative procedures - main OPCS4: Q35.1 Endoscopic bilateral cauterisation of fallopian tubes	100091	Health-related outcomes	2000	Hospital inpatient	2005	Summary Operations	2005	Health-related outcomes > Hospital inpatient > Summary Operations
6027	NO	N/A	20003#1140883478	CAT-MUL	111565/11(111576)	-0.301024	-1.06934	0.311914	0.388337	LOGISTIC-BINARY	Treatment/medication code: pyridostigmine	100000	UK Biobank Assessment Centre	100071	Verbal interview	100075	Medications	100075	UK Biobank Assessment Centre > Verbal interview > Medications
6028	NO	N/A	41210#S681	CAT-MUL	111568/18(111586)	-0.228271	-0.795576	0.248851	0.388359	LOGISTIC-BINARY	Operative procedures - secondary OPCS4: S68.1 Total excision of nail	100091	Health-related outcomes	2000	Hospital inpatient	2005	Summary Operations	2005	Health-related outcomes > Hospital inpatient > Summary Operations
6029	NO	N/A	41210#Y219	CAT-MUL	111534/52(111586)	-0.127842	-0.433294	0.149185	0.388363	LOGISTIC-BINARY	Operative procedures - secondary OPCS4: Y21.9 Unspecified cytology of organ NOC	100091	Health-related outcomes	2000	Hospital inpatient	2005	Summary Operations	2005	Health-related outcomes > Hospital inpatient > Summary Operations
6030	NO	N/A	41272#Y219	CAT-MUL	111534/52(111586)	-0.127842	-0.433294	0.149185	0.388363	LOGISTIC-BINARY	Operative procedures - OPCS4: Y21.9 Unspecified cytology of organ NOC	100091	Health-related outcomes	2000	Hospital inpatient	2005	Summary Operations	2005	Health-related outcomes > Hospital inpatient > Summary Operations
6031	NO	N/A	41210#Z943	CAT-MUL	78600/32986(111586)	0.00566624	-0.00722312	0.0185339	0.388496	LOGISTIC-BINARY	Operative procedures - secondary OPCS4: Z94.3 Left sided operation	100091	Health-related outcomes	2000	Hospital inpatient	2005	Summary Operations	2005	Health-related outcomes > Hospital inpatient > Summary Operations
6032	NO	N/A	41272#Z943	CAT-MUL	78600/32986(111586)	0.00566624	-0.00722312	0.0185339	0.388496	LOGISTIC-BINARY	Operative procedures - OPCS4: Z94.3 Left sided operation	100091	Health-related outcomes	2000	Hospital inpatient	2005	Summary Operations	2005	Health-related outcomes > Hospital inpatient > Summary Operations
6033	NO	N/A	41224#8	CAT-MUL	4106/142(4248)	-0.0767743	-0.256483	0.0929607	0.388534	LOGISTIC-BINARY	Intended delivery places: Other	100091	Health-related outcomes	2000	Hospital inpatient	2003	Summary Maternity	2003	Health-related outcomes > Hospital inpatient > Summary Maternity
6034	NO	N/A	131580	DATE	110848/738(111586)	0.0313597	-0.0407608	0.101841	0.388574	LOGISTIC-BINARY	Date K14 first reported (diseases of tongue)	2411	Health-related outcomes		First occurrences		First occurrences	2411	Health-related outcomes > First occurrences > Digestive system disorders
6035	NO	N/A	41272#U072	CAT-MUL	111574/12(111586)	0.225488	-0.332456	0.704562	0.388638	LOGISTIC-BINARY	Operative procedures - OPCS4: U07.2 Magnetic resonance imaging of chest	100091	Health-related outcomes	2000	Hospital inpatient	2005	Summary Operations	2005	Health-related outcomes > Hospital inpatient > Summary Operations
6036	NO	N/A	130706	DATE	110722/864(111586)	-0.029848	-0.0984912	0.0372867	0.388764	LOGISTIC-BINARY	Date E10 first reported (insulin-dependent diabetes mellitus)	2404	Health-related outcomes		First occurrences		First occurrences	2404	Health-related outcomes > First occurrences > Endocrine, nutritional and metabolic diseases
6037	NO	N/A	22601#35122636	CAT-MUL	28625/23(28648)	-0.19641	-0.680436	0.218783	0.388841	LOGISTIC-BINARY	Job coding: aircraft pilot, flight engineer, aircraft navigator, helicopter pilot	100089	Online follow-up	123	Work environment	130	Employment history	130	Online follow-up > Work environment > Employment history
6038	NO	N/A	41272#F462	CAT-MUL	111575/11(111586)	-0.303971	-1.07892	0.315875	0.388881	LOGISTIC-BINARY	Operative procedures - OPCS4: F46.2 Incision of submandibular gland	100091	Health-related outcomes	2000	Hospital inpatient	2005	Summary Operations	2005	Health-related outcomes > Hospital inpatient > Summary Operations
6039	NO	N/A	41200#C151	CAT-MUL	111550/36(111586)	-0.155453	-0.531101	0.178618	0.388892	LOGISTIC-BINARY	Operative procedures - main OPCS4: C15.1 Correction of ectropion NEC	100091	Health-related outcomes	2000	Hospital inpatient	2005	Summary Operations	2005	Health-related outcomes > Hospital inpatient > Summary Operations
6040	NO	N/A	41210#X481	CAT-MUL	111532/54(111586)	-0.125035	-0.423694	0.146593	0.388919	LOGISTIC-BINARY	Operative procedures - secondary OPCS4: X48.1 Application of plaster cast	100091	Health-related outcomes	2000	Hospital inpatient	2005	Summary Operations	2005	Health-related outcomes > Hospital inpatient > Summary Operations
6041	NO	N/A	41272#W262	CAT-MUL	111174/412(111586)	0.0416797	-0.0546269	0.135077	0.388929	LOGISTIC-BINARY	Operative procedures - OPCS4: W26.2 Manipulation of fracture of bone NEC	100091	Health-related outcomes	2000	Hospital inpatient	2005	Summary Operations	2005	Health-related outcomes > Hospital inpatient > Summary Operations
6042	NO	N/A	90087	CONTINUOUS	25206	0.00543598	-0.00693164	0.0178036	0.388965	LINEAR	No-wear time bias adjusted average acceleration	100088	Additional exposures	1008	Physical activity measurement	1009	Acceleration averages	1009	Additional exposures > Physical activity measurement > Acceleration averages
6043	NO	N/A	41272#E858	CAT-MUL	111575/11(111586)	-0.301082	-1.06872	0.314352	0.388967	LOGISTIC-BINARY	Operative procedures - OPCS4: E85.8 Other specified ventilation support	100091	Health-related outcomes	2000	Hospital inpatient	2005	Summary Operations	2005	Health-related outcomes > Hospital inpatient > Summary Operations
6044	NO	N/A	6383	INTEGER	12475	-0.0134976	-0.0442186	0.0172234	0.389104	ORDERED-LOGISTIC	Number of puzzles attempted	100000	UK Biobank Assessment Centre	100026	Cognitive function	503	Tower rearranging	503	UK Biobank Assessment Centre > Cognitive function > Tower rearranging
6045	NO	N/A	41200#E543	CAT-MUL	111486/100(111586)	-0.0900818	-0.302388	0.108238	0.38919	LOGISTIC-BINARY	Operative procedures - main OPCS4: E54.3 Lobectomy of lung	100091	Health-related outcomes	2000	Hospital inpatient	2005	Summary Operations	2005	Health-related outcomes > Hospital inpatient > Summary Operations
6046	NO	N/A	22601#53232905	CAT-MUL	28637/11(28648)	-0.308234	-1.0968	0.32074	0.389191	LOGISTIC-BINARY	Job coding: furniture polisher, painter, decorator	100089	Online follow-up	123	Work environment	130	Employment history	130	Online follow-up > Work environment > Employment history
6047	NO	N/A	41272#H281	CAT-MUL	111523/63(111586)	0.103183	-0.140995	0.329923	0.389314	LOGISTIC-BINARY	Operative procedures - OPCS4: H28.1 Diagnostic endoscopic examination of sigmoid colon and biopsy of lesion of sigmoid colon using rigid sigmoidoscope	100091	Health-related outcomes	2000	Hospital inpatient	2005	Summary Operations	2005	Health-related outcomes > Hospital inpatient > Summary Operations
6048	NO	N/A	130998	DATE	111009/577(111586)	0.0353023	-0.0461377	0.114657	0.389329	LOGISTIC-BINARY	Date G03 first reported (meningitis due to other and unspecified causes)	2406	Health-related outcomes		First occurrences		First occurrences	2406	Health-related outcomes > First occurrences > Nervous system disorders
6049	NO	N/A	41210#Z431	CAT-MUL	111563/23(111586)	-0.199757	-0.691531	0.223181	0.389401	LOGISTIC-BINARY	Operative procedures - secondary OPCS4: Z43.1 Scrotum	100091	Health-related outcomes	2000	Hospital inpatient	2005	Summary Operations	2005	Health-related outcomes > Hospital inpatient > Summary Operations
6050	NO	N/A	41272#Z431	CAT-MUL	111563/23(111586)	-0.199757	-0.691531	0.223181	0.389401	LOGISTIC-BINARY	Operative procedures - OPCS4: Z43.1 Scrotum	100091	Health-related outcomes	2000	Hospital inpatient	2005	Summary Operations	2005	Health-related outcomes > Hospital inpatient > Summary Operations
6051	NO	N/A	131454	DATE	111531/55(111586)	-0.123602	-0.418978	0.14531	0.389405	LOGISTIC-BINARY	Date J17 first reported (pneumonia in diseases classified elsewhere)	2410	Health-related outcomes		First occurrences		First occurrences	2410	Health-related outcomes > First occurrences > Respiratory system disorders
6052	NO	N/A	24505	CONTINUOUS	95802	-0.00277761	-0.00910308	0.00354786	0.389427	LINEAR	Water percentage, buffer 300m	100088	Additional exposures	113	Local environment	151	Greenspace and coastal proximity	151	Additional exposures > Local environment > Greenspace and coastal proximity
6053	NO	N/A	20003#1140916356	CAT-MUL	111253/323(111576)	0.0468138	-0.0616858	0.151652	0.389484	LOGISTIC-BINARY	Treatment/medication code: losartan	100000	UK Biobank Assessment Centre	100071	Verbal interview	100075	Medications	100075	UK Biobank Assessment Centre > Verbal interview > Medications
6054	NO	N/A	20003#1140867444	CAT-MUL	111514/62(111576)	-0.115681	-0.391296	0.136868	0.389585	LOGISTIC-BINARY	Treatment/medication code: risperidone	100000	UK Biobank Assessment Centre	100071	Verbal interview	100075	Medications	100075	UK Biobank Assessment Centre > Verbal interview > Medications
6055	NO	N/A	22601#35132647	CAT-MUL	28612/36(28648)	-0.154232	-0.52768	0.177882	0.389655	LOGISTIC-BINARY	Job coding: ship, merchant navy or hovercraft captain/officer/navigator, master mariner, skipper	100089	Online follow-up	123	Work environment	130	Employment history	130	Online follow-up > Work environment > Employment history
6056	NO	N/A	132030	DATE	109429/2157(111586)	-0.0189078	-0.0622964	0.0238952	0.389803	LOGISTIC-BINARY	Date N17 first reported (acute renal failure)	2414	Health-related outcomes		First occurrences		First occurrences	2414	Health-related outcomes > First occurrences > Genitourinary system disorders
6057	NO	N/A	41272#W847	CAT-MUL	111550/36(111586)	-0.156063	-0.534208	0.179888	0.38987	LOGISTIC-BINARY	Operative procedures - OPCS4: W84.7 Endoscopic repair of superior labrum anterior to posterior tear	100091	Health-related outcomes	2000	Hospital inpatient	2005	Summary Operations	2005	Health-related outcomes > Hospital inpatient > Summary Operations
6058	NO	N/A	27827	CONTINUOUS	4072	0.0133811	-0.0171348	0.043897	0.390008	LINEAR	Retinal pigment epithelium thickness at inner inferior subfield (right)	100078	Assessment Centre	100079	Physical measures	100079	Physical measures	100079	Assessment Centre > Physical measures > Eye measures > Retinal optical coherence tomography > Derived OCT measures
6059	NO	N/A	41272#M283	CAT-MUL	111551/35(111586)	-0.157423	-0.539075	0.181442	0.390012	LOGISTIC-BINARY	Operative procedures - OPCS4: M28.3 Endoscopic extraction of calculus of ureter NEC	100091	Health-related outcomes	2000	Hospital inpatient	2005	Summary Operations	2005	Health-related outcomes > Hospital inpatient > Summary Operations
6060	NO	N/A	20554#5	CAT-MUL	38103/602(38705)	-0.0359586	-0.119054	0.0449781	0.390046	LOGISTIC-BINARY	Actions taken following self-harm: See own GP	100089	Online follow-up	136	Mental health	146	Self-harm behaviours	146	Online follow-up > Mental health > Self-harm behaviours
6061	NO	N/A	41272#W168	CAT-MUL	111575/11(111586)	-0.30631	-1.09101	0.319523	0.390055	LOGISTIC-BINARY	Operative procedures - OPCS4: W16.8 Other specified other division of bone	100091	Health-related outcomes	2000	Hospital inpatient	2005	Summary Operations	2005	Health-related outcomes > Hospital inpatient > Summary Operations
6062	NO	N/A	41272#B301	CAT-MUL	111082/504(111586)	0.0376928	-0.0494968	0.122482	0.390123	LOGISTIC-BINARY	Operative procedures - OPCS4: B30.1 Insertion of prosthesis for breast	100091	Health-related outcomes	2000	Hospital inpatient	2005	Summary Operations	2005	Health-related outcomes > Hospital inpatient > Summary Operations
6063	NO	N/A	22601#33193452	CAT-MUL	28630/18(28648)	0.184608	-0.267082	0.582009	0.390124	LOGISTIC-BINARY	Job coding: other customs and excise or immigration officer, coastguard, emergency planning officer, civilian scenes of crime officer, civilian defence officer	100089	Online follow-up	123	Work environment	130	Employment history	130	Online follow-up > Work environment > Employment history
6064	NO	N/A	41246#1365	CAT-MUL	106969/15(106984)	-0.252427	-0.88662	0.273032	0.390124	LOGISTIC-BINARY	Treatment speciality of consultant (recoded): Complex Specialised Rehabilitation Service	100091	Health-related outcomes	2000	Hospital inpatient	2001	Summary Administration	2001	Health-related outcomes > Hospital inpatient > Summary Administration
6065	NO	N/A	41200#B313	CAT-MUL	111480/106(111586)	0.0801458	-0.10834	0.257817	0.390243	LOGISTIC-BINARY	Operative procedures - main OPCS4: B31.3 Mastopexy	100091	Health-related outcomes	2000	Hospital inpatient	2005	Summary Operations	2005	Health-related outcomes > Hospital inpatient > Summary Operations
6066	NO	N/A	41210#L713	CAT-MUL	111576/10(111586)	0.244784	-0.36718	0.765168	0.390327	LOGISTIC-BINARY	Operative procedures - secondary OPCS4: L71.3 Percutaneous transluminal embolisation of artery	100091	Health-related outcomes	2000	Hospital inpatient	2005	Summary Operations	2005	Health-related outcomes > Hospital inpatient > Summary Operations
6067	NO	N/A	41200#G734	CAT-MUL	111573/13(111586)	-0.27164	-0.959698	0.289963	0.390358	LOGISTIC-BINARY	Operative procedures - main OPCS4: G73.4 Resection of ileocolic anastomosis	100091	Health-related outcomes	2000	Hospital inpatient	2005	Summary Operations	2005	Health-related outcomes > Hospital inpatient > Summary Operations
6068	NO	N/A	41210#Q178	CAT-MUL	111555/31(111586)	0.14312	-0.202075	0.454182	0.390428	LOGISTIC-BINARY	Operative procedures - secondary OPCS4: Q17.8 Other specified therapeutic endoscopic operations on uterus	100091	Health-related outcomes	2000	Hospital inpatient	2005	Summary Operations	2005	Health-related outcomes > Hospital inpatient > Summary Operations
6069	NO	N/A	41272#S474	CAT-MUL	111519/67(111586)	-0.111184	-0.376298	0.132368	0.390565	LOGISTIC-BINARY	Operative procedures - OPCS4: S47.4 Incision of lesion of skin NEC	100091	Health-related outcomes	2000	Hospital inpatient	2005	Summary Operations	2005	Health-related outcomes > Hospital inpatient > Summary Operations
6070	NO	N/A	41200#S066	CAT-MUL	111472/114(111586)	-0.0839286	-0.281866	0.101778	0.390565	LOGISTIC-BINARY	Operative procedures - main OPCS4: S06.6 Re-excision of skin margins of head or neck	100091	Health-related outcomes	2000	Hospital inpatient	2005	Summary Operations	2005	Health-related outcomes > Hospital inpatient > Summary Operations
6071	NO	N/A	41210#G753	CAT-MUL	111560/26(111586)	-0.184525	-0.637213	0.209395	0.390572	LOGISTIC-BINARY	Operative procedures - secondary OPCS4: G75.3 Closure of ileostomy	100091	Health-related outcomes	2000	Hospital inpatient	2005	Summary Operations	2005	Health-related outcomes > Hospital inpatient > Summary Operations
6072	NO	N/A	20199#1140873966	CAT-MUL	16065/40(16105)	0.128961	-0.179581	0.411475	0.390593	LOGISTIC-BINARY	Antibiotic codes for last 3 months: trimethoprim	100000	UK Biobank Assessment Centre	100071	Verbal interview	100075	Medications	100075	UK Biobank Assessment Centre > Verbal interview > Medications
6073	NO	N/A	41200#F203	CAT-MUL	111518/68(111586)	-0.109716	-0.371313	0.130738	0.390681	LOGISTIC-BINARY	Operative procedures - main OPCS4: F20.3 Biopsy of lesion of gingiva	100091	Health-related outcomes	2000	Hospital inpatient	2005	Summary Operations	2005	Health-related outcomes > Hospital inpatient > Summary Operations
6074	NO	N/A	22601#21222679	CAT-MUL	28553/95(28648)	-0.0928673	-0.312787	0.112075	0.390811	LOGISTIC-BINARY	Job coding: mechanical engineer	100089	Online follow-up	123	Work environment	130	Employment history	130	Online follow-up > Work environment > Employment history
6075	NO	N/A	22601#35413236	CAT-MUL	28516/132(28648)	0.0725338	-0.0976487	0.234151	0.390959	LOGISTIC-BINARY	Job coding: buyer, purchasing/procurement officer, supply officer	100089	Online follow-up	123	Work environment	130	Employment history	130	Online follow-up > Work environment > Employment history
6076	NO	N/A	22617#3541	CAT-MUL	28516/132(28648)	0.0725338	-0.0976487	0.234151	0.390959	LOGISTIC-BINARY	Job code - historical: Buyers and purchasing officers	100089	Online follow-up	123	Work environment	130	Employment history	130	Online follow-up > Work environment > Employment history
6077	NO	N/A	41210#P231	CAT-MUL	111559/27(111586)	-0.181319	-0.625923	0.20647	0.390989	LOGISTIC-BINARY	Operative procedures - secondary OPCS4: P23.1 Anterior and posterior colporrhaphy NEC	100091	Health-related outcomes	2000	Hospital inpatient	2005	Summary Operations	2005	Health-related outcomes > Hospital inpatient > Summary Operations
6078	NO	N/A	41272#V218	CAT-MUL	111513/73(111586)	0.0956811	-0.131072	0.307048	0.391039	LOGISTIC-BINARY	Operative procedures - OPCS4: V21.8 Other specified other operations on temporomandibular joint	100091	Health-related outcomes	2000	Hospital inpatient	2005	Summary Operations	2005	Health-related outcomes > Hospital inpatient > Summary Operations
6079	NO	N/A	41210#L714	CAT-MUL	111412/174(111586)	-0.0670559	-0.224358	0.0824079	0.391141	LOGISTIC-BINARY	Operative procedures - secondary OPCS4: L71.4 Percutaneous transluminal cannulation of artery	100091	Health-related outcomes	2000	Hospital inpatient	2005	Summary Operations	2005	Health-related outcomes > Hospital inpatient > Summary Operations
6080	NO	N/A	1608	INTEGER	80412	-0.0120739	-0.0123967	-0.0117512	0.391156	ORDERED-LOGISTIC	Average weekly fortified wine intake	100000	UK Biobank Assessment Centre	100025	Touchscreen	100050	Lifestyle and environment	100051	UK Biobank Assessment Centre > Touchscreen > Lifestyle and environment > Alcohol
6081	NO	N/A	41200#M654	CAT-MUL	111519/67(111586)	-0.111262	-0.376752	0.132902	0.391158	LOGISTIC-BINARY	Operative procedures - main OPCS4: M65.4 Endoscopic resection of prostate using laser	100091	Health-related outcomes	2000	Hospital inpatient	2005	Summary Operations	2005	Health-related outcomes > Hospital inpatient > Summary Operations
6082	NO	N/A	41272#G643	CAT-MUL	111558/28(111586)	0.151307	-0.215117	0.480309	0.391328	LOGISTIC-BINARY	Operative procedures - OPCS4: G64.3 Endoscopic insertion of tubal prosthesis into jejunum	100091	Health-related outcomes	2000	Hospital inpatient	2005	Summary Operations	2005	Health-related outcomes > Hospital inpatient > Summary Operations
6083	NO	N/A	22601#35512494	CAT-MUL	28625/23(28648)	0.164975	-0.235899	0.523392	0.391451	LOGISTIC-BINARY	Job coding: conservation or environmental protection officer, national park officer, marine/coastal conservationist, flood officer	100089	Online follow-up	123	Work environment	130	Employment history	130	Online follow-up > Work environment > Employment history
6084	NO	N/A	22617#3551	CAT-MUL	28625/23(28648)	0.164975	-0.235899	0.523392	0.391451	LOGISTIC-BINARY	Job code - historical: Conservation and environmental protection officers	100089	Online follow-up	123	Work environment	130	Employment history	130	Online follow-up > Work environment > Employment history
6085	NO	N/A	41272#A599	CAT-MUL	111545/41(111586)	-0.143548	-0.491072	0.167658	0.391458	LOGISTIC-BINARY	Operative procedures - OPCS4: A59.9 Unspecified excision of peripheral nerve	100091	Health-related outcomes	2000	Hospital inpatient	2005	Summary Operations	2005	Health-related outcomes > Hospital inpatient > Summary Operations
6086	NO	N/A	41246#1015	CAT-MUL	106866/129(106995)	0.0728812	-0.0984729	0.235281	0.391468	LOGISTIC-BINARY	Treatment speciality of consultant (recoded)	100091	Health-related outcomes	2000	Hospital inpatient	2001	Summary Administration	2001	Health-related outcomes > Hospital inpatient > Summary Administration
6087	NO	N/A	41210#X961	CAT-MUL	111566/20(111586)	-0.214274	-0.747947	0.238562	0.39168	LOGISTIC-BINARY	Operative procedures - secondary OPCS4: X96.1 Immunoglobulins Band 1	100091	Health-related outcomes	2000	Hospital inpatient	2005	Summary Operations	2005	Health-related outcomes > Hospital inpatient > Summary Operations
6088	NO	N/A	41210#T691	CAT-MUL	111543/43(111586)	0.12309	-0.172065	0.393195	0.391754	LOGISTIC-BINARY	Operative procedures - secondary OPCS4: T69.1 Primary tenolysis	100091	Health-related outcomes	2000	Hospital inpatient	2005	Summary Operations	2005	Health-related outcomes > Hospital inpatient > Summary Operations
6089	NO	N/A	41210#Z981	CAT-MUL	111534/52(111586)	0.112888	-0.156808	0.361274	0.391755	LOGISTIC-BINARY	Operative procedures - secondary OPCS4: Z98.1 Common femoral vein	100091	Health-related outcomes	2000	Hospital inpatient	2005	Summary Operations	2005	Health-related outcomes > Hospital inpatient > Summary Operations
6090	NO	N/A	41272#Z981	CAT-MUL	111534/52(111586)	0.112888	-0.156808	0.361274	0.391755	LOGISTIC-BINARY	Operative procedures - OPCS4: Z98.1 Common femoral vein	100091	Health-related outcomes	2000	Hospital inpatient	2005	Summary Operations	2005	Health-related outcomes > Hospital inpatient > Summary Operations
6091	NO	N/A	41272#V524	CAT-MUL	111575/11(111586)	-0.30044	-1.07039	0.317057	0.391757	LOGISTIC-BINARY	Operative procedures - OPCS4: V52.4 Biopsy of lesion of intervertebral disc NEC	100091	Health-related outcomes	2000	Hospital inpatient	2005	Summary Operations	2005	Health-related outcomes > Hospital inpatient > Summary Operations
6092	NO	N/A	41272#D033	CAT-MUL	111570/16(111586)	0.194177	-0.284245	0.612027	0.391761	LOGISTIC-BINARY	Operative procedures - OPCS4: D03.3 Pinnaplasty	100091	Health-related outcomes	2000	Hospital inpatient	2005	Summary Operations	2005	Health-related outcomes > Hospital inpatient > Summary Operations
6093	NO	N/A	41200#S641	CAT-MUL	111488/98(111586)	0.082984	-0.113039	0.267344	0.391773	LOGISTIC-BINARY	Operative procedures - main OPCS4: S64.1 Excision of nail bed	100091	Health-related outcomes	2000	Hospital inpatient	2005	Summary Operations	2005	Health-related outcomes > Hospital inpatient > Summary Operations
6094	NO	N/A	41200#R128	CAT-MUL	111573/13(111586)	0.220413	-0.326292	0.693656	0.391783	LOGISTIC-BINARY	Operative procedures - main OPCS4: R12.8 Other specified operations on gravid uterus	100091	Health-related outcomes	2000	Hospital inpatient	2005	Summary Operations	2005	Health-related outcomes > Hospital inpatient > Summary Operations
6095	NO	N/A	41210#Y929	CAT-MUL	111561/25(111586)	-0.189196	-0.655154	0.215599	0.391802	LOGISTIC-BINARY	Operative procedures - secondary OPCS4: Y92.9 Unspecified support for preparation for radiotherapy	100091	Health-related outcomes	2000	Hospital inpatient	2005	Summary Operations	2005	Health-related outcomes > Hospital inpatient > Summary Operations
6096	NO	N/A	41272#Y929	CAT-MUL	111561/25(111586)	-0.189196	-0.655154	0.215599	0.391802	LOGISTIC-BINARY	Operative procedures - OPCS4: Y92.9 Unspecified support for preparation for radiotherapy	100091	Health-related outcomes	2000	Hospital inpatient	2005	Summary Operations	2005	Health-related outcomes > Hospital inpatient > Summary Operations
6097	NO	N/A	20003#1140879806	CAT-MUL	111516/60(111576)	0.104958	-0.144939	0.336723	0.391824	LOGISTIC-BINARY	Treatment/medication code: diltiazem	100000	UK Biobank Assessment Centre	100071	Verbal interview	100075	Medications	100075	UK Biobank Assessment Centre > Verbal interview > Medications
6098	NO	N/A	41245#1560	CAT-MUL	101749/9446(111195)	-0.0100982	-0.0328229	0.0135703	0.391902	LOGISTIC-BINARY	Main speciality of consultant (recoded): Obstetrics	100091	Health-related outcomes	2000	Hospital inpatient	2001	Summary Administration	2001	Health-related outcomes > Hospital inpatient > Summary Administration
6099	NO	N/A	120112	CAT-SIN	41910	0.0185161	0.0174944	0.0195378	0.391996	ORDERED-LOGISTIC	Thoughts of being better off dead or of hurting self over the last two weeks	154	Online follow-up		Experience of pain		Experience of pain	154	Online follow-up > Experience of pain
6100	NO	N/A	20003#1140872200	CAT-MUL	111387/189(111576)	0.0605075	-0.0812505	0.196078	0.392051	LOGISTIC-BINARY	Treatment/medication code: epilim 100mg crushable tablet	100000	UK Biobank Assessment Centre	100071	Verbal interview	100075	Medications	100075	UK Biobank Assessment Centre > Verbal interview > Medications
6101	NO	N/A	41210#Y114	CAT-MUL	111213/373(111586)	0.0434576	-0.0577119	0.141403	0.392059	LOGISTIC-BINARY	Operative procedures - secondary OPCS4: Y11.4 Radiofrequency controlled thermal destruction of organ NOC	100091	Health-related outcomes	2000	Hospital inpatient	2005	Summary Operations	2005	Health-related outcomes > Hospital inpatient > Summary Operations
6102	NO	N/A	41272#Y114	CAT-MUL	111213/373(111586)	0.0434576	-0.0577119	0.141403	0.392059	LOGISTIC-BINARY	Operative procedures - OPCS4: Y11.4 Radiofrequency controlled thermal destruction of organ NOC	100091	Health-related outcomes	2000	Hospital inpatient	2005	Summary Operations	2005	Health-related outcomes > Hospital inpatient > Summary Operations
6103	NO	N/A	20199#1141180226	CAT-MUL	15735/370(16105)	0.0441453	-0.0585478	0.143762	0.392124	LOGISTIC-BINARY	Antibiotic codes for last 3 months: amoxicillin	100000	UK Biobank Assessment Centre	100071	Verbal interview	100075	Medications	100075	UK Biobank Assessment Centre > Verbal interview > Medications
6104	NO	N/A	23259	CONTINUOUS	12935	0.00522443	-0.00674263	0.0171915	0.392159	LINEAR	Arms tissue fat percentage	100000	UK Biobank Assessment Centre	100003	Imaging	103	DXA assessment	124	UK Biobank Assessment Centre > Imaging > DXA assessment > Body composition by DXA
6105	NO	N/A	41200#C545	CAT-MUL	111561/25(111586)	-0.187535	-0.650207	0.213286	0.392201	LOGISTIC-BINARY	Operative procedures - main OPCS4: C54.5 Buckling of sclera NEC	100091	Health-related outcomes	2000	Hospital inpatient	2005	Summary Operations	2005	Health-related outcomes > Hospital inpatient > Summary Operations
6106	NO	N/A	22617#5214	CAT-MUL	28581/67(28648)	0.0996009	-0.137204	0.320154	0.392228	LOGISTIC-BINARY	Job code - historical: Metal plate workers, shipwrights, riveters	100089	Online follow-up	123	Work environment	130	Employment history	130	Online follow-up > Work environment > Employment history
6107	NO	N/A	30790	CONTINUOUS	85056	0.00293982	-0.00379549	0.00967514	0.39228	LINEAR	Lipoprotein A	100078	Biological samples	100079	Assay results	100080	Blood assays	17518	Biological samples > Assay results > Blood assays > Blood biochemistry
6108	NO	N/A	40006#C446	CAT-MUL	111391/195(111586)	-0.0631481	-0.211405	0.0781719	0.392304	LOGISTIC-BINARY	Type of cancer: ICD10: C44.6 Skin of upper limb, including shoulder	100091	Health-related outcomes	100092	Cancer register	100092	Cancer register	100092	Health-related outcomes > Cancer register
6109	NO	N/A	41200#T122	CAT-MUL	111438/148(111586)	0.068038	-0.0919104	0.220173	0.392314	LOGISTIC-BINARY	Operative procedures - main OPCS4: T12.2 Drainage of pleural cavity NEC	100091	Health-related outcomes	2000	Hospital inpatient	2005	Summary Operations	2005	Health-related outcomes > Hospital inpatient > Summary Operations
6110	NO	N/A	132238	DATE	111077/509(111586)	-0.0390955	-0.130029	0.0492111	0.392399	LOGISTIC-BINARY	Date O46 first reported (antepartum haemorrhage, not elsewhere classified)	2415	Health-related outcomes		First occurrences		First occurrences	2415	Health-related outcomes > First occurrences > Pregnancy, childbirth and the puerperium
6111	NO	N/A	41272#F282	CAT-MUL	111575/11(111586)	0.230375	-0.345477	0.72361	0.392414	LOGISTIC-BINARY	Operative procedures - OPCS4: F28.2 Destruction of lesion of palate	100091	Health-related outcomes	2000	Hospital inpatient	2005	Summary Operations	2005	Health-related outcomes > Hospital inpatient > Summary Operations
6112	NO	N/A	41272#F188	CAT-MUL	111570/16(111586)	-0.241805	-0.850231	0.265807	0.392486	LOGISTIC-BINARY	Operative procedures - OPCS4: F18.8 Other specified excision of dental lesion of jaw	100091	Health-related outcomes	2000	Hospital inpatient	2005	Summary Operations	2005	Health-related outcomes > Hospital inpatient > Summary Operations
6113	NO	N/A	103990	CAT-SIN	3484/12807(16291)	0.0164646	-0.0211456	0.0543532	0.392591	LOGISTIC-BINARY	Vegetable consumers	100089	Online follow-up	100090	Diet by 24-hour recall	100103	Fruit/vegetables yesterday	100103	Online follow-up > Diet by 24-hour recall > Fruit/vegetables yesterday
6114	NO	N/A	20003#1140866800	CAT-MUL	111543/33(111576)	0.138516	-0.196183	0.44167	0.392597	LOGISTIC-BINARY	Treatment/medication code: half-inderal la 80mg m/r capsule	100000	UK Biobank Assessment Centre	100071	Verbal interview	100075	Medications	100075	UK Biobank Assessment Centre > Verbal interview > Medications
6115	NO	N/A	41200#K582	CAT-MUL	111475/111(111586)	-0.0846928	-0.285399	0.103424	0.392611	LOGISTIC-BINARY	Operative procedures - main OPCS4: K58.2 Percutaneous transluminal electrophysiological studies on conducting system of heart	100091	Health-related outcomes	2000	Hospital inpatient	2005	Summary Operations	2005	Health-related outcomes > Hospital inpatient > Summary Operations
6116	NO	N/A	41200#W461	CAT-MUL	111547/39(111586)	-0.147206	-0.504831	0.172433	0.392619	LOGISTIC-BINARY	Operative procedures - main OPCS4: W46.1 Primary prosthetic replacement of head of femur using cement	100091	Health-related outcomes	2000	Hospital inpatient	2005	Summary Operations	2005	Health-related outcomes > Hospital inpatient > Summary Operations
6117	NO	N/A	41210#T342	CAT-MUL	111563/23(111586)	0.16437	-0.237038	0.521483	0.392748	LOGISTIC-BINARY	Operative procedures - secondary OPCS4: T34.2 Open drainage of pelvic abscess	100091	Health-related outcomes	2000	Hospital inpatient	2005	Summary Operations	2005	Health-related outcomes > Hospital inpatient > Summary Operations
6118	NO	N/A	41210#C545	CAT-MUL	111576/10(111586)	-0.318958	-1.14148	0.334931	0.39281	LOGISTIC-BINARY	Operative procedures - secondary OPCS4: C54.5 Buckling of sclera NEC	100091	Health-related outcomes	2000	Hospital inpatient	2005	Summary Operations	2005	Health-related outcomes > Hospital inpatient > Summary Operations
6119	NO	N/A	41200#U278	CAT-MUL	111565/21(111586)	-0.207158	-0.72321	0.232776	0.392839	LOGISTIC-BINARY	Operative procedures - main OPCS4: U27.8 Other specified diagnostic application tests on skin	100091	Health-related outcomes	2000	Hospital inpatient	2005	Summary Operations	2005	Health-related outcomes > Hospital inpatient > Summary Operations
6120	NO	N/A	41272#U278	CAT-MUL	111565/21(111586)	-0.207158	-0.72321	0.232776	0.392839	LOGISTIC-BINARY	Operative procedures - OPCS4: U27.8 Other specified diagnostic application tests on skin	100091	Health-related outcomes	2000	Hospital inpatient	2005	Summary Operations	2005	Health-related outcomes > Hospital inpatient > Summary Operations
6121	NO	N/A	41272#B323	CAT-MUL	111523/63(111586)	-0.114062	-0.387749	0.136636	0.392854	LOGISTIC-BINARY	Operative procedures - OPCS4: B32.3 Wire guided biopsy of lesion of breast	100091	Health-related outcomes	2000	Hospital inpatient	2005	Summary Operations	2005	Health-related outcomes > Hospital inpatient > Summary Operations
6122	NO	N/A	20003#1141151718	CAT-MUL	111468/108(111576)	0.0791152	-0.107986	0.255605	0.39305	LOGISTIC-BINARY	Treatment/medication code: evorel conti patch	100000	UK Biobank Assessment Centre	100071	Verbal interview	100075	Medications	100075	UK Biobank Assessment Centre > Verbal interview > Medications
6123	NO	N/A	2664-5	CAT-SIN	27496/45365	-999	-999	-999	0.393092	MULTINOMIAL-LOGISTIC	Reason for reducing amount of alcohol drunk	100000	UK Biobank Assessment Centre	100025	Touchscreen	100050	Lifestyle and environment	100051	UK Biobank Assessment Centre > Touchscreen > Lifestyle and environment > Alcohol
6124	NO	N/A	41200#W846	CAT-MUL	111531/55(111586)	-0.122537	-0.417861	0.146086	0.393188	LOGISTIC-BINARY	Operative procedures - main OPCS4: W84.6 Endoscopic excision of synovial plica	100091	Health-related outcomes	2000	Hospital inpatient	2005	Summary Operations	2005	Health-related outcomes > Hospital inpatient > Summary Operations
6125	NO	N/A	41210#E641	CAT-MUL	111575/11(111586)	-0.296113	-1.05796	0.314967	0.393236	LOGISTIC-BINARY	Operative procedures - secondary OPCS4: E64.1 Endoscopic extirpation of lesion of nasal cavity	100091	Health-related outcomes	2000	Hospital inpatient	2005	Summary Operations	2005	Health-related outcomes > Hospital inpatient > Summary Operations
6126	NO	N/A	20003#1140868550	CAT-MUL	111548/28(111576)	-0.175999	-0.608921	0.202965	0.393286	LOGISTIC-BINARY	Treatment/medication code: finasteride	100000	UK Biobank Assessment Centre	100071	Verbal interview	100075	Medications	100075	UK Biobank Assessment Centre > Verbal interview > Medications
6127	NO	N/A	22601#53212552	CAT-MUL	28629/19(28648)	-0.218388	-0.766449	0.243648	0.393426	LOGISTIC-BINARY	Job coding: plasterer	100089	Online follow-up	123	Work environment	130	Employment history	130	Online follow-up > Work environment > Employment history
6128	NO	N/A	22617#5321	CAT-MUL	28629/19(28648)	-0.218388	-0.766449	0.243648	0.393426	LOGISTIC-BINARY	Job code - historical: Plasterers	100089	Online follow-up	123	Work environment	130	Employment history	130	Online follow-up > Work environment > Employment history
6129	NO	N/A	20003#1140874014	CAT-MUL	111537/39(111576)	-0.147421	-0.506217	0.173224	0.393435	LOGISTIC-BINARY	Treatment/medication code: metronidazole	100000	UK Biobank Assessment Centre	100071	Verbal interview	100075	Medications	100075	UK Biobank Assessment Centre > Verbal interview > Medications
6130	NO	N/A	23053	CAT-SIN	116/2045(2161)	-0.0813482	-0.264149	0.110272	0.393578	LOGISTIC-BINARY	EBV seropositivity for Epstein-Barr Virus	100078	Biological samples	100079	Assay results	100080	Blood assays	51428	Biological samples > Assay results > Blood assays > Infectious Diseases
6131	NO	N/A	21029	CAT-SIN	25299	0.00998018	-0.0129486	0.032909	0.393676	ORDERED-LOGISTIC	More frequent bowel movements when abdominal discomfort/pain started	100089	Online follow-up	153	Digestive health	153	Digestive health	153	Online follow-up > Digestive health
6132	NO	N/A	20003#1140873480	CAT-MUL	111506/70(111576)	-0.107402	-0.365005	0.129716	0.393816	LOGISTIC-BINARY	Treatment/medication code: minocycline	100000	UK Biobank Assessment Centre	100071	Verbal interview	100075	Medications	100075	UK Biobank Assessment Centre > Verbal interview > Medications
6133	NO	N/A	90098	CONTINUOUS	25206	-0.00537844	-0.0177424	0.00698557	0.393867	LINEAR	Fraction acceleration <= 7 milli-gravities	100088	Additional exposures	1008	Physical activity measurement	1010	Acceleration intensity distribution	1010	Additional exposures > Physical activity measurement > Acceleration intensity distribution
6134	NO	N/A	41210#T171	CAT-MUL	111566/20(111586)	0.175163	-0.255682	0.555581	0.393964	LOGISTIC-BINARY	Operative procedures - secondary OPCS4: T17.1 Excision of lesion of diaphragm	100091	Health-related outcomes	2000	Hospital inpatient	2005	Summary Operations	2005	Health-related outcomes > Hospital inpatient > Summary Operations
6135	NO	N/A	41200#H599	CAT-MUL	111518/68(111586)	0.0984689	-0.136607	0.317137	0.393976	LOGISTIC-BINARY	Operative procedures - main OPCS4: H59.9 Unspecified excision of pilonidal sinus	100091	Health-related outcomes	2000	Hospital inpatient	2005	Summary Operations	2005	Health-related outcomes > Hospital inpatient > Summary Operations
6136	NO	N/A	6481-3	CAT-SIN	13276/17789	-999	-999	-999	0.393983	MULTINOMIAL-LOGISTIC	Word associated with "old"	100000	UK Biobank Assessment Centre	100026	Cognitive function	506	Paired associate learning	506	UK Biobank Assessment Centre > Cognitive function > Paired associate learning
6137	NO	N/A	41272#V228	CAT-MUL	111560/26(111586)	0.155243	-0.223534	0.494231	0.393995	LOGISTIC-BINARY	Operative procedures - OPCS4: V22.8 Other specified primary decompression operations on cervical spine	100091	Health-related outcomes	2000	Hospital inpatient	2005	Summary Operations	2005	Health-related outcomes > Hospital inpatient > Summary Operations
6138	NO	N/A	41272#W803	CAT-MUL	111460/126(111586)	-0.0791139	-0.266741	0.0974925	0.394008	LOGISTIC-BINARY	Operative procedures - OPCS4: W80.3 Open irrigation of joint NEC	100091	Health-related outcomes	2000	Hospital inpatient	2005	Summary Operations	2005	Health-related outcomes > Hospital inpatient > Summary Operations
6139	NO	N/A	132588	DATE	111566/20(111586)	-0.212844	-0.74509	0.239633	0.394047	LOGISTIC-BINARY	Date Q90 first reported (down's syndrome)	2417	Health-related outcomes		First occurrences		First occurrences	2417	Health-related outcomes > First occurrences > Congenital disruptions and chromosomal abnormalities
6140	NO	N/A	132184	DATE	111448/138(111586)	-0.0756461	-0.254875	0.0934075	0.394049	LOGISTIC-BINARY	Date O12 first reported (gestational [pregnancy-induced] oedema and proteinuria without hypertension)	2415	Health-related outcomes		First occurrences		First occurrences	2415	Health-related outcomes > First occurrences > Pregnancy, childbirth and the puerperium
6141	NO	N/A	41272#X653	CAT-MUL	111501/85(111586)	-0.0973074	-0.329671	0.118614	0.394065	LOGISTIC-BINARY	Operative procedures - OPCS4: X65.3 Delivery of a fraction of interstitial radiotherapy	100091	Health-related outcomes	2000	Hospital inpatient	2005	Summary Operations	2005	Health-related outcomes > Hospital inpatient > Summary Operations
6142	NO	N/A	132142	DATE	110193/1393(111586)	-0.0233182	-0.0774143	0.0298531	0.394088	LOGISTIC-BINARY	Date N90 first reported (other noninflammatory disorders of vulva and perineum)	2414	Health-related outcomes		First occurrences		First occurrences	2414	Health-related outcomes > First occurrences > Genitourinary system disorders
6143	NO	N/A	20003#1141168944	CAT-MUL	111565/11(111576)	0.231922	-0.349524	0.731276	0.394182	LOGISTIC-BINARY	Treatment/medication code: viagra 25mg tablet	100000	UK Biobank Assessment Centre	100071	Verbal interview	100075	Medications	100075	UK Biobank Assessment Centre > Verbal interview > Medications
6144	NO	N/A	20003#1140888438	CAT-MUL	111564/12(111576)	0.220994	-0.33199	0.696626	0.39422	LOGISTIC-BINARY	Treatment/medication code: glucose product	100000	UK Biobank Assessment Centre	100071	Verbal interview	100075	Medications	100075	UK Biobank Assessment Centre > Verbal interview > Medications
6145	NO	N/A	41210#G234	CAT-MUL	111552/34(111586)	-0.15813	-0.545623	0.185015	0.394418	LOGISTIC-BINARY	Operative procedures - secondary OPCS4: G23.4 Repair of diaphragmatic hernia using abdominal approach NEC	100091	Health-related outcomes	2000	Hospital inpatient	2005	Summary Operations	2005	Health-related outcomes > Hospital inpatient > Summary Operations
6146	NO	N/A	41210#J501	CAT-MUL	111571/15(111586)	0.199347	-0.295819	0.630136	0.394418	LOGISTIC-BINARY	Operative procedures - secondary OPCS4: J50.1 T tube cholangiography	100091	Health-related outcomes	2000	Hospital inpatient	2005	Summary Operations	2005	Health-related outcomes > Hospital inpatient > Summary Operations
6147	NO	N/A	20003#1140878328	CAT-MUL	111564/12(111576)	0.22242	-0.334835	0.701118	0.394524	LOGISTIC-BINARY	Treatment/medication code: hydromol cream	100000	UK Biobank Assessment Centre	100071	Verbal interview	100075	Medications	100075	UK Biobank Assessment Centre > Verbal interview > Medications
6148	NO	N/A	41210#Z652	CAT-MUL	111565/21(111586)	-0.206321	-0.721645	0.233632	0.394533	LOGISTIC-BINARY	Operative procedures - secondary OPCS4: Z65.2 Temporomandibular joint	100091	Health-related outcomes	2000	Hospital inpatient	2005	Summary Operations	2005	Health-related outcomes > Hospital inpatient > Summary Operations
6149	NO	N/A	41272#Z652	CAT-MUL	111565/21(111586)	-0.206321	-0.721645	0.233632	0.394533	LOGISTIC-BINARY	Operative procedures - OPCS4: Z65.2 Temporomandibular joint	100091	Health-related outcomes	2000	Hospital inpatient	2005	Summary Operations	2005	Health-related outcomes > Hospital inpatient > Summary Operations
6150	NO	N/A	120025	INTEGER	20430	-0.0117742	-0.0388949	0.0153464	0.394537	ORDERED-LOGISTIC	Neck or shoulder pain in last three months and rating of pain	154	Online follow-up		Experience of pain		Experience of pain	154	Online follow-up > Experience of pain
6151	NO	N/A	102620	CAT-SIN	16286	0.0304167	0.0279971	0.0328363	0.394717	ORDERED-LOGISTIC	Homemade soup intake	100089	Online follow-up	100090	Diet by 24-hour recall	100109	Soup/snacks/pastries yesterday	100109	Online follow-up > Diet by 24-hour recall > Soup/snacks/pastries yesterday
6152	NO	N/A	23322	INTEGER	17672	-0.00647835	-0.0213981	0.0084414	0.394725	LINEAR	Values entered	100000	UK Biobank Assessment Centre	100026	Cognitive function	502	Symbol digit substitution	502	UK Biobank Assessment Centre > Cognitive function > Symbol digit substitution
6153	NO	N/A	41210#U191	CAT-MUL	111576/10(111586)	0.241808	-0.368671	0.760666	0.394792	LOGISTIC-BINARY	Operative procedures - secondary OPCS4: U19.1 Implantation of electrocardiography loop recorder	100091	Health-related outcomes	2000	Hospital inpatient	2005	Summary Operations	2005	Health-related outcomes > Hospital inpatient > Summary Operations
6154	NO	N/A	20004#1540	CAT-MUL	111219/357(111576)	0.044743	-0.0600495	0.146154	0.394799	LOGISTIC-BINARY	Operation code: termination of pregnancy/top	100000	UK Biobank Assessment Centre	100071	Verbal interview	100076	Operations	100076	UK Biobank Assessment Centre > Verbal interview > Operations
6155	NO	N/A	41272#X551	CAT-MUL	111550/36(111586)	0.133416	-0.189791	0.427232	0.3948	LOGISTIC-BINARY	Operative procedures - OPCS4: X55.1 Biopsy of lesion of unspecified organ	100091	Health-related outcomes	2000	Hospital inpatient	2005	Summary Operations	2005	Health-related outcomes > Hospital inpatient > Summary Operations
6156	NO	N/A	131024	DATE	111557/29(111586)	-0.172101	-0.596088	0.200096	0.394814	LOGISTIC-BINARY	Date G21 first reported (secondary parkinsonism)	2406	Health-related outcomes		First occurrences		First occurrences	2406	Health-related outcomes > First occurrences > Nervous system disorders
6157	NO	N/A	41200#H211	CAT-MUL	111565/21(111586)	0.171163	-0.249861	0.544065	0.394867	LOGISTIC-BINARY	Operative procedures - main OPCS4: H21.1 Fibreoptic endoscopic dilation of colon	100091	Health-related outcomes	2000	Hospital inpatient	2005	Summary Operations	2005	Health-related outcomes > Hospital inpatient > Summary Operations
6158	NO	N/A	130798	DATE	111563/23(111586)	0.16395	-0.238275	0.521959	0.395019	LOGISTIC-BINARY	Date E70 first reported (disorders of aromatic amino-acid metabolism)	2404	Health-related outcomes		First occurrences		First occurrences	2404	Health-related outcomes > First occurrences > Endocrine, nutritional and metabolic diseases
6159	NO	N/A	41200#W041	CAT-MUL	111554/32(111586)	-0.162704	-0.562876	0.190214	0.395112	LOGISTIC-BINARY	Operative procedures - main OPCS4: W04.1 Localised fusion of joints of hindfoot	100091	Health-related outcomes	2000	Hospital inpatient	2005	Summary Operations	2005	Health-related outcomes > Hospital inpatient > Summary Operations
6160	NO	N/A	131748	DATE	111186/400(111586)	0.041705	-0.0559754	0.136391	0.395211	LOGISTIC-BINARY	Date L43 first reported (lichen planus)	2412	Health-related outcomes		First occurrences		First occurrences	2412	Health-related outcomes > First occurrences > Skin and subcutaneous tissue disorders
6161	NO	N/A	130134	DATE	111563/23(111586)	-0.194681	-0.679194	0.223351	0.395223	LOGISTIC-BINARY	Date A80 first reported (acute poliomyelitis)	2401	Health-related outcomes		First occurrences		First occurrences	2401	Health-related outcomes > First occurrences > Certain infectious and parasitic diseases
6162	NO	N/A	41200#F095	CAT-MUL	111096/490(111586)	-0.0392171	-0.131024	0.0498895	0.39533	LOGISTIC-BINARY	Operative procedures - main OPCS4: F09.5 Surgical removal of retained root of tooth	100091	Health-related outcomes	2000	Hospital inpatient	2005	Summary Operations	2005	Health-related outcomes > Hospital inpatient > Summary Operations
6163	NO	N/A	41200#H153	CAT-MUL	111575/11(111586)	-0.297468	-1.06479	0.319434	0.395404	LOGISTIC-BINARY	Operative procedures - main OPCS4: H15.3 Refashioning of colostomy	100091	Health-related outcomes	2000	Hospital inpatient	2005	Summary Operations	2005	Health-related outcomes > Hospital inpatient > Summary Operations
6164	NO	N/A	41272#Q441	CAT-MUL	111572/14(111586)	-0.259817	-0.923676	0.284496	0.395452	LOGISTIC-BINARY	Operative procedures - OPCS4: Q44.1 Open cauterisation of lesion of ovary	100091	Health-related outcomes	2000	Hospital inpatient	2005	Summary Operations	2005	Health-related outcomes > Hospital inpatient > Summary Operations
6165	NO	N/A	41210#Q074	CAT-MUL	111516/70(111586)	-0.107192	-0.365292	0.130226	0.395518	LOGISTIC-BINARY	Operative procedures - secondary OPCS4: Q07.4 Total abdominal hysterectomy NEC	100091	Health-related outcomes	2000	Hospital inpatient	2005	Summary Operations	2005	Health-related outcomes > Hospital inpatient > Summary Operations
6166	NO	N/A	41210#S683	CAT-MUL	111571/15(111586)	-0.248696	-0.881397	0.274988	0.395554	LOGISTIC-BINARY	Operative procedures - secondary OPCS4: S68.3 Partial excision of nail NEC	100091	Health-related outcomes	2000	Hospital inpatient	2005	Summary Operations	2005	Health-related outcomes > Hospital inpatient > Summary Operations
6167	NO	N/A	20003#1140870422	CAT-MUL	110936/640(111576)	-0.0342303	-0.114252	0.0437344	0.395596	LOGISTIC-BINARY	Treatment/medication code: folic acid product	100000	UK Biobank Assessment Centre	100071	Verbal interview	100075	Medications	100075	UK Biobank Assessment Centre > Verbal interview > Medications
6168	NO	N/A	41210#Q492	CAT-MUL	111544/42(111586)	-0.140307	-0.48291	0.166586	0.395623	LOGISTIC-BINARY	Operative procedures - secondary OPCS4: Q49.2 Endoscopic freeing of adhesions of ovary	100091	Health-related outcomes	2000	Hospital inpatient	2005	Summary Operations	2005	Health-related outcomes > Hospital inpatient > Summary Operations
6169	NO	N/A	90039	CONTINUOUS	25206	0.0053821	-0.00703687	0.0178011	0.395642	LINEAR	Average acceleration 12:00 - 12:59	100088	Additional exposures	1008	Physical activity measurement	1009	Acceleration averages	1009	Additional exposures > Physical activity measurement > Acceleration averages
6170	NO	N/A	41272#M422	CAT-MUL	111387/199(111586)	-0.0622023	-0.20925	0.0780314	0.39568	LOGISTIC-BINARY	Operative procedures - OPCS4: M42.2 Endoscopic cauterisation of lesion of bladder	100091	Health-related outcomes	2000	Hospital inpatient	2005	Summary Operations	2005	Health-related outcomes > Hospital inpatient > Summary Operations
6171	NO	N/A	20003#1140928004	CAT-MUL	111556/20(111576)	-0.210234	-0.738279	0.238291	0.395769	LOGISTIC-BINARY	Treatment/medication code: zimovane ls 3.75mg tablet	100000	UK Biobank Assessment Centre	100071	Verbal interview	100075	Medications	100075	UK Biobank Assessment Centre > Verbal interview > Medications
6172	NO	N/A	23308	CONTINUOUS	12935	0.00584392	-0.00764471	0.0193325	0.395769	LINEAR	Pelvis BMC (bone mineral content)	100000	UK Biobank Assessment Centre	100003	Imaging	103	DXA assessment	125	UK Biobank Assessment Centre > Imaging > DXA assessment > Bone size, mineral and density by DXA
6173	NO	N/A	41256#8002	CAT-MUL	111576/10(111586)	-0.320187	-1.15417	0.335656	0.395897	LOGISTIC-BINARY	Operative procedures - main OPCS3: 800.2 Arthrotomy : exploration	100091	Health-related outcomes	2000	Hospital inpatient	2005	Summary Operations	2005	Health-related outcomes > Hospital inpatient > Summary Operations
6174	NO	N/A	41273#8002	CAT-MUL	111576/10(111586)	-0.320187	-1.15417	0.335656	0.395897	LOGISTIC-BINARY	Operative procedures - OPCS3: 800.2 Arthrotomy : exploration	100091	Health-related outcomes	2000	Hospital inpatient	2005	Summary Operations	2005	Health-related outcomes > Hospital inpatient > Summary Operations
6175	NO	N/A	41210#C573	CAT-MUL	111574/12(111586)	-0.282534	-1.00997	0.306007	0.396056	LOGISTIC-BINARY	Operative procedures - secondary OPCS4: C57.3 Graft to sclera	100091	Health-related outcomes	2000	Hospital inpatient	2005	Summary Operations	2005	Health-related outcomes > Hospital inpatient > Summary Operations
6176	NO	N/A	41272#D162	CAT-MUL	111561/25(111586)	0.157757	-0.229259	0.50353	0.396087	LOGISTIC-BINARY	Operative procedures - OPCS4: D16.2 Graft replacement of ossicular chain	100091	Health-related outcomes	2000	Hospital inpatient	2005	Summary Operations	2005	Health-related outcomes > Hospital inpatient > Summary Operations
6177	NO	N/A	40006#C049	CAT-MUL	111576/10(111586)	-0.311638	-1.1232	0.331444	0.396138	LOGISTIC-BINARY	Type of cancer: ICD10: C04.9 Floor of mouth, unspecified	100091	Health-related outcomes	100092	Cancer register	100092	Cancer register	100092	Health-related outcomes > Cancer register
6178	NO	N/A	41272#S068	CAT-MUL	110533/1053(111586)	0.0259647	-0.0346018	0.0853736	0.396172	LOGISTIC-BINARY	Operative procedures - OPCS4: S06.8 Other specified other excision of lesion of skin	100091	Health-related outcomes	2000	Hospital inpatient	2005	Summary Operations	2005	Health-related outcomes > Hospital inpatient > Summary Operations
6179	NO	N/A	41200#W384	CAT-MUL	111565/21(111586)	-0.206715	-0.725321	0.23538	0.396181	LOGISTIC-BINARY	Operative procedures - main OPCS4: W38.4 Revision of one component of total prosthetic replacement of hip joint not using cement	100091	Health-related outcomes	2000	Hospital inpatient	2005	Summary Operations	2005	Health-related outcomes > Hospital inpatient > Summary Operations
6180	NO	N/A	41272#W384	CAT-MUL	111565/21(111586)	-0.206715	-0.725321	0.23538	0.396181	LOGISTIC-BINARY	Operative procedures - OPCS4: W38.4 Revision of one component of total prosthetic replacement of hip joint not using cement	100091	Health-related outcomes	2000	Hospital inpatient	2005	Summary Operations	2005	Health-related outcomes > Hospital inpatient > Summary Operations
6181	NO	N/A	41272#W871	CAT-MUL	111529/57(111586)	0.10635	-0.149535	0.343068	0.396207	LOGISTIC-BINARY	Operative procedures - OPCS4: W87.1 Diagnostic endoscopic examination of knee joint and biopsy of lesion of knee joint	100091	Health-related outcomes	2000	Hospital inpatient	2005	Summary Operations	2005	Health-related outcomes > Hospital inpatient > Summary Operations
6182	NO	N/A	40011#9698	CAT-MUL	111573/13(111586)	-0.270159	-0.96202	0.296473	0.396283	LOGISTIC-BINARY	Histology of cancer tumour: Follicular lymphoma, grade 3	100091	Health-related outcomes	100092	Cancer register	100092	Cancer register	100092	Health-related outcomes > Cancer register
6183	NO	N/A	20490	CAT-SIN	38370	-0.0153822	-0.0156222	-0.0151423	0.396285	ORDERED-LOGISTIC	Sexually molested as a child	100089	Online follow-up	136	Mental health	145	Traumatic events	145	Online follow-up > Mental health > Traumatic events
6184	NO	N/A	90126	CONTINUOUS	25206	-0.00535198	-0.0177193	0.00701537	0.396326	LINEAR	Fraction acceleration <= 95 milli-gravities	100088	Additional exposures	1008	Physical activity measurement	1010	Acceleration intensity distribution	1010	Additional exposures > Physical activity measurement > Acceleration intensity distribution
6185	NO	N/A	41200#Q172	CAT-MUL	111503/83(111586)	-0.0976493	-0.332326	0.11979	0.396403	LOGISTIC-BINARY	Operative procedures - main OPCS4: Q17.2 Endoscopic cauterisation of lesion of uterus	100091	Health-related outcomes	2000	Hospital inpatient	2005	Summary Operations	2005	Health-related outcomes > Hospital inpatient > Summary Operations
6186	NO	N/A	4093	CAT-SIN	33686	0.0773461	0.0772873	0.077405	0.396435	ORDERED-LOGISTIC	Fractured heel (left)	100000	UK Biobank Assessment Centre	100006	Physical measures	100018	Bone-densitometry of heel	100018	UK Biobank Assessment Centre > Physical measures > Bone-densitometry of heel
6187	NO	N/A	41210#Y388	CAT-MUL	111358/228(111586)	0.0546861	-0.0744285	0.178593	0.396574	LOGISTIC-BINARY	Operative procedures - secondary OPCS4: Y38.8 Other specified injection of therapeutic substance into organ NOC	100091	Health-related outcomes	2000	Hospital inpatient	2005	Summary Operations	2005	Health-related outcomes > Hospital inpatient > Summary Operations
6188	NO	N/A	41272#Y388	CAT-MUL	111358/228(111586)	0.0546861	-0.0744285	0.178593	0.396574	LOGISTIC-BINARY	Operative procedures - OPCS4: Y38.8 Other specified injection of therapeutic substance into organ NOC	100091	Health-related outcomes	2000	Hospital inpatient	2005	Summary Operations	2005	Health-related outcomes > Hospital inpatient > Summary Operations
6189	NO	N/A	41272#J127	CAT-MUL	111576/10(111586)	0.239286	-0.365421	0.756158	0.396705	LOGISTIC-BINARY	Operative procedures - OPCS4: J12.7 Percutaneous microwave ablation of lesion of liver	100091	Health-related outcomes	2000	Hospital inpatient	2005	Summary Operations	2005	Health-related outcomes > Hospital inpatient > Summary Operations
6190	NO	N/A	23648	CONTINUOUS	62420	0.00315357	-0.00414313	0.0104503	0.396945	LINEAR	Triglycerides to Total Lipids in Small HDL percentage	220	Biological samples		Blood assays		Blood assays	220	Biological samples > Blood assays > NMR metabolomics
6191	NO	N/A	41200#X395	CAT-MUL	111563/23(111586)	-0.19483	-0.682167	0.224493	0.396946	LOGISTIC-BINARY	Operative procedures - main OPCS4: X39.5 Transdermal administration of therapeutic substance	100091	Health-related outcomes	2000	Hospital inpatient	2005	Summary Operations	2005	Health-related outcomes > Hospital inpatient > Summary Operations
6192	NO	N/A	41272#G784	CAT-MUL	111559/27(111586)	-0.178375	-0.621868	0.207581	0.396951	LOGISTIC-BINARY	Operative procedures - OPCS4: G78.4 Closure of perforation of ileum	100091	Health-related outcomes	2000	Hospital inpatient	2005	Summary Operations	2005	Health-related outcomes > Hospital inpatient > Summary Operations
6193	NO	N/A	41200#E132	CAT-MUL	111566/20(111586)	0.173835	-0.25609	0.553938	0.396966	LOGISTIC-BINARY	Operative procedures - main OPCS4: E13.2 Excision of lesion of maxillary antrum	100091	Health-related outcomes	2000	Hospital inpatient	2005	Summary Operations	2005	Health-related outcomes > Hospital inpatient > Summary Operations
6194	NO	N/A	41210#Z568	CAT-MUL	111300/286(111586)	0.0489848	-0.066511	0.160309	0.397001	LOGISTIC-BINARY	Operative procedures - secondary OPCS4: Z56.8 Specified muscle of hand NEC	100091	Health-related outcomes	2000	Hospital inpatient	2005	Summary Operations	2005	Health-related outcomes > Hospital inpatient > Summary Operations
6195	NO	N/A	41272#Z568	CAT-MUL	111300/286(111586)	0.0489848	-0.066511	0.160309	0.397001	LOGISTIC-BINARY	Operative procedures - OPCS4: Z56.8 Specified muscle of hand NEC	100091	Health-related outcomes	2000	Hospital inpatient	2005	Summary Operations	2005	Health-related outcomes > Hospital inpatient > Summary Operations
6196	NO	N/A	20003#1141200878	CAT-MUL	111560/16(111576)	-0.238187	-0.843556	0.266972	0.397035	LOGISTIC-BINARY	Treatment/medication code: oilatum bath formula liquid bath additive	100000	UK Biobank Assessment Centre	100071	Verbal interview	100075	Medications	100075	UK Biobank Assessment Centre > Verbal interview > Medications
6197	NO	N/A	20004#1486	CAT-MUL	111066/510(111576)	0.036893	-0.0497098	0.121128	0.397115	LOGISTIC-BINARY	Operation code: laparotomy nos	100000	UK Biobank Assessment Centre	100071	Verbal interview	100076	Operations	100076	UK Biobank Assessment Centre > Verbal interview > Operations
6198	NO	N/A	41200#E253	CAT-MUL	111416/170(111586)	0.0632327	-0.0867142	0.206259	0.397133	LOGISTIC-BINARY	Operative procedures - main OPCS4: E25.3 Diagnostic endoscopic examination of nasopharynx NEC	100091	Health-related outcomes	2000	Hospital inpatient	2005	Summary Operations	2005	Health-related outcomes > Hospital inpatient > Summary Operations
6199	NO	N/A	41272#Q223	CAT-MUL	111493/93(111586)	0.0842163	-0.117209	0.273292	0.397165	LOGISTIC-BINARY	Operative procedures - OPCS4: Q22.3 Bilateral oophorectomy NEC	100091	Health-related outcomes	2000	Hospital inpatient	2005	Summary Operations	2005	Health-related outcomes > Hospital inpatient > Summary Operations
6200	NO	N/A	41272#V138	CAT-MUL	111576/10(111586)	0.239591	-0.367066	0.757414	0.397205	LOGISTIC-BINARY	Operative procedures - OPCS4: V13.8 Other specified other operations on bone of face	100091	Health-related outcomes	2000	Hospital inpatient	2005	Summary Operations	2005	Health-related outcomes > Hospital inpatient > Summary Operations
6201	NO	N/A	41272#C605	CAT-MUL	111553/33(111586)	0.138107	-0.199174	0.443052	0.397254	LOGISTIC-BINARY	Operative procedures - OPCS4: C60.5 Insertion of tube into anterior chamber of eye to assist drainage of aqueous humour	100091	Health-related outcomes	2000	Hospital inpatient	2005	Summary Operations	2005	Health-related outcomes > Hospital inpatient > Summary Operations
6202	NO	N/A	23235	CONTINUOUS	12935	0.00508055	-0.0066845	0.0168456	0.397313	LINEAR	Total BMC (bone mineral content)	100000	UK Biobank Assessment Centre	100003	Imaging	103	DXA assessment	125	UK Biobank Assessment Centre > Imaging > DXA assessment > Bone size, mineral and density by DXA
6203	NO	N/A	41200#W631	CAT-MUL	111550/36(111586)	-0.151966	-0.525966	0.180483	0.397399	LOGISTIC-BINARY	Operative procedures - main OPCS4: W63.1 Revision of arthrodesis and internal fixation NEC	100091	Health-related outcomes	2000	Hospital inpatient	2005	Summary Operations	2005	Health-related outcomes > Hospital inpatient > Summary Operations
6204	NO	N/A	2247-0	CAT-SIN	87709/107187	-999	-999	-999	0.397463	MULTINOMIAL-LOGISTIC	Hearing difficulty/problems	100000	UK Biobank Assessment Centre	100025	Touchscreen	100036	Health and medical history	100043	UK Biobank Assessment Centre > Touchscreen > Health and medical history > Hearing
6205	NO	N/A	20277#1121	CAT-MUL	95494/2363(97857)	-0.0179165	-0.0596856	0.0233231	0.397477	LOGISTIC-BINARY	Job code at visit: Production, works and maintenance managers	100000	UK Biobank Assessment Centre	100071	Verbal interview	100073	Employment	100073	UK Biobank Assessment Centre > Verbal interview > Employment
6206	NO	N/A	20003#1140879778	CAT-MUL	111249/327(111576)	-0.0480038	-0.161301	0.0612396	0.397594	LOGISTIC-BINARY	Treatment/medication code: doxazosin	100000	UK Biobank Assessment Centre	100071	Verbal interview	100075	Medications	100075	UK Biobank Assessment Centre > Verbal interview > Medications
6207	NO	N/A	41272#E932	CAT-MUL	111566/20(111586)	0.174056	-0.256914	0.5553	0.397612	LOGISTIC-BINARY	Operative procedures - OPCS4: E93.2 Spirometry	100091	Health-related outcomes	2000	Hospital inpatient	2005	Summary Operations	2005	Health-related outcomes > Hospital inpatient > Summary Operations
6208	NO	N/A	41200#C253	CAT-MUL	111477/109(111586)	0.0778906	-0.1081	0.253339	0.397632	LOGISTIC-BINARY	Operative procedures - main OPCS4: C25.3 Dacryocystorhinostomy and insertion of tube HFQ	100091	Health-related outcomes	2000	Hospital inpatient	2005	Summary Operations	2005	Health-related outcomes > Hospital inpatient > Summary Operations
6209	NO	N/A	41272#C253	CAT-MUL	111477/109(111586)	0.0778906	-0.1081	0.253339	0.397632	LOGISTIC-BINARY	Operative procedures - OPCS4: C25.3 Dacryocystorhinostomy and insertion of tube HFQ	100091	Health-related outcomes	2000	Hospital inpatient	2005	Summary Operations	2005	Health-related outcomes > Hospital inpatient > Summary Operations
6210	NO	N/A	132244	DATE	111051/535(111586)	-0.037614	-0.126049	0.0483289	0.397666	LOGISTIC-BINARY	Date O60 first reported (preterm delivery)	2415	Health-related outcomes		First occurrences		First occurrences	2415	Health-related outcomes > First occurrences > Pregnancy, childbirth and the puerperium
6211	NO	N/A	20003#1140873474	CAT-MUL	111496/80(111576)	-0.0994136	-0.339152	0.122404	0.397694	LOGISTIC-BINARY	Treatment/medication code: lymecycline	100000	UK Biobank Assessment Centre	100071	Verbal interview	100075	Medications	100075	UK Biobank Assessment Centre > Verbal interview > Medications
6212	NO	N/A	20277#2131	CAT-MUL	96865/992(97857)	-0.0275328	-0.0920313	0.0356584	0.397911	LOGISTIC-BINARY	Job code at visit: IT strategy and planning professionals	100000	UK Biobank Assessment Centre	100071	Verbal interview	100073	Employment	100073	UK Biobank Assessment Centre > Verbal interview > Employment
6213	NO	N/A	22601#23193429	CAT-MUL	28612/36(28648)	-0.15261	-0.52823	0.18222	0.397962	LOGISTIC-BINARY	Job coding: day nursery manager or owner	100089	Online follow-up	123	Work environment	130	Employment history	130	Online follow-up > Work environment > Employment history
6214	NO	N/A	41210#Z222	CAT-MUL	111570/16(111586)	0.193227	-0.288686	0.615212	0.397994	LOGISTIC-BINARY	Operative procedures - secondary OPCS4: Z22.2 Septum of nose	100091	Health-related outcomes	2000	Hospital inpatient	2005	Summary Operations	2005	Health-related outcomes > Hospital inpatient > Summary Operations
6215	NO	N/A	41272#Z222	CAT-MUL	111570/16(111586)	0.193227	-0.288686	0.615212	0.397994	LOGISTIC-BINARY	Operative procedures - OPCS4: Z22.2 Septum of nose	100091	Health-related outcomes	2000	Hospital inpatient	2005	Summary Operations	2005	Health-related outcomes > Hospital inpatient > Summary Operations
6216	NO	N/A	20277#6291	CAT-MUL	97825/32(97857)	-0.162221	-0.563745	0.191756	0.398008	LOGISTIC-BINARY	Job code at visit: Undertakers and mortuary assistants	100000	UK Biobank Assessment Centre	100071	Verbal interview	100073	Employment	100073	UK Biobank Assessment Centre > Verbal interview > Employment
6217	NO	N/A	130994	DATE	111574/12(111586)	0.219291	-0.334024	0.695028	0.398097	LOGISTIC-BINARY	Date G01 first reported (meningitis in bacterial diseases classified elsewhere)	2406	Health-related outcomes		First occurrences		First occurrences	2406	Health-related outcomes > First occurrences > Nervous system disorders
6218	NO	N/A	41272#N284	CAT-MUL	111515/71(111586)	0.0960419	-0.135097	0.311335	0.398127	LOGISTIC-BINARY	Operative procedures - OPCS4: N28.4 Frenuloplasty of penis	100091	Health-related outcomes	2000	Hospital inpatient	2005	Summary Operations	2005	Health-related outcomes > Hospital inpatient > Summary Operations
6219	NO	N/A	41272#M522	CAT-MUL	111569/17(111586)	-0.229259	-0.81142	0.259569	0.398276	LOGISTIC-BINARY	Operative procedures - OPCS4: M52.2 Retropubic suspension of neck of bladder	100091	Health-related outcomes	2000	Hospital inpatient	2005	Summary Operations	2005	Health-related outcomes > Hospital inpatient > Summary Operations
6220	NO	N/A	20417	CAT-SIN	7112/5774(12886)	-0.0153208	-0.0508986	0.0202078	0.398291	LOGISTIC-BINARY	Tense, sore, or aching muscles during worst period of anxiety	100089	Online follow-up	136	Mental health	140	Anxiety	140	Online follow-up > Mental health > Anxiety
6221	NO	N/A	41272#Q498	CAT-MUL	111541/45(111586)	-0.134899	-0.465686	0.162345	0.398366	LOGISTIC-BINARY	Operative procedures - OPCS4: Q49.8 Other specified therapeutic endoscopic operations on ovary	100091	Health-related outcomes	2000	Hospital inpatient	2005	Summary Operations	2005	Health-related outcomes > Hospital inpatient > Summary Operations
6222	NO	N/A	41210#W844	CAT-MUL	110895/691(111586)	0.0317666	-0.0428538	0.104632	0.398398	LOGISTIC-BINARY	Operative procedures - secondary OPCS4: W84.4 Endoscopic decompression of joint	100091	Health-related outcomes	2000	Hospital inpatient	2005	Summary Operations	2005	Health-related outcomes > Hospital inpatient > Summary Operations
6223	NO	N/A	41210#Y736	CAT-MUL	111523/63(111586)	-0.112235	-0.384748	0.137575	0.398558	LOGISTIC-BINARY	Operative procedures - secondary OPCS4: Y73.6 Intraoperative fluid monitoring	100091	Health-related outcomes	2000	Hospital inpatient	2005	Summary Operations	2005	Health-related outcomes > Hospital inpatient > Summary Operations
6224	NO	N/A	41272#Y736	CAT-MUL	111523/63(111586)	-0.112235	-0.384748	0.137575	0.398558	LOGISTIC-BINARY	Operative procedures - OPCS4: Y73.6 Intraoperative fluid monitoring	100091	Health-related outcomes	2000	Hospital inpatient	2005	Summary Operations	2005	Health-related outcomes > Hospital inpatient > Summary Operations
6225	NO	N/A	41210#W154	CAT-MUL	111539/47(111586)	0.116072	-0.16587	0.374874	0.398668	LOGISTIC-BINARY	Operative procedures - secondary OPCS4: W15.4 Osteotomy of head of metatarsal bone	100091	Health-related outcomes	2000	Hospital inpatient	2005	Summary Operations	2005	Health-related outcomes > Hospital inpatient > Summary Operations
6226	NO	N/A	41210#Z233	CAT-MUL	111576/10(111586)	-0.312614	-1.13017	0.335622	0.39876	LOGISTIC-BINARY	Operative procedures - secondary OPCS4: Z23.3 Ethmoid sinus	100091	Health-related outcomes	2000	Hospital inpatient	2005	Summary Operations	2005	Health-related outcomes > Hospital inpatient > Summary Operations
6227	NO	N/A	41272#Z233	CAT-MUL	111576/10(111586)	-0.312614	-1.13017	0.335622	0.39876	LOGISTIC-BINARY	Operative procedures - OPCS4: Z23.3 Ethmoid sinus	100091	Health-related outcomes	2000	Hospital inpatient	2005	Summary Operations	2005	Health-related outcomes > Hospital inpatient > Summary Operations
6228	NO	N/A	40011#9861	CAT-MUL	111525/61(111586)	0.102546	-0.145276	0.332309	0.398867	LOGISTIC-BINARY	Histology of cancer tumour: Acute myeloid leukemia, NOS	100091	Health-related outcomes	100092	Cancer register	100092	Cancer register	100092	Health-related outcomes > Cancer register
6229	NO	N/A	41272#F441	CAT-MUL	111558/28(111586)	-0.174053	-0.607752	0.20473	0.398885	LOGISTIC-BINARY	Operative procedures - OPCS4: F44.1 Total excision of parotid gland	100091	Health-related outcomes	2000	Hospital inpatient	2005	Summary Operations	2005	Health-related outcomes > Hospital inpatient > Summary Operations
6230	NO	N/A	20003#99999	CAT-MUL	108501/3075(111576)	0.0153511	-0.0205184	0.0508305	0.398957	LOGISTIC-BINARY	Treatment/medication code: Free-text entry, unable to be coded	100000	UK Biobank Assessment Centre	100071	Verbal interview	100075	Medications	100075	UK Biobank Assessment Centre > Verbal interview > Medications
6231	NO	N/A	41272#J482	CAT-MUL	111576/10(111586)	-0.310369	-1.12148	0.334728	0.399041	LOGISTIC-BINARY	Operative procedures - OPCS4: J48.2 Removal of percutaneously inserted tubal prosthesis from bile duct	100091	Health-related outcomes	2000	Hospital inpatient	2005	Summary Operations	2005	Health-related outcomes > Hospital inpatient > Summary Operations
6232	NO	N/A	41272#P069	CAT-MUL	111574/12(111586)	0.217681	-0.333478	0.69034	0.399114	LOGISTIC-BINARY	Operative procedures - OPCS4: P06.9 Unspecified extirpation of lesion of vulva	100091	Health-related outcomes	2000	Hospital inpatient	2005	Summary Operations	2005	Health-related outcomes > Hospital inpatient > Summary Operations
6233	NO	N/A	41272#W868	CAT-MUL	111492/94(111586)	0.0834537	-0.116875	0.271713	0.39916	LOGISTIC-BINARY	Operative procedures - OPCS4: W86.8 Other specified therapeutic endoscopic operations on cavity of other joint	100091	Health-related outcomes	2000	Hospital inpatient	2005	Summary Operations	2005	Health-related outcomes > Hospital inpatient > Summary Operations
6234	NO	N/A	20003#1140862772	CAT-MUL	110736/840(111576)	-0.0296506	-0.0993872	0.0385229	0.399206	LOGISTIC-BINARY	Treatment/medication code: loratadine	100000	UK Biobank Assessment Centre	100071	Verbal interview	100075	Medications	100075	UK Biobank Assessment Centre > Verbal interview > Medications
6235	NO	N/A	41200#W791	CAT-MUL	111136/450(111586)	-0.0405744	-0.136459	0.0523654	0.399443	LOGISTIC-BINARY	Operative procedures - main OPCS4: W79.1 Soft tissue correction of hallux valgus	100091	Health-related outcomes	2000	Hospital inpatient	2005	Summary Operations	2005	Health-related outcomes > Hospital inpatient > Summary Operations
6236	NO	N/A	22601#21232680	CAT-MUL	28631/17(28648)	-0.234424	-0.831799	0.265959	0.399457	LOGISTIC-BINARY	Job coding: electrical engineer	100089	Online follow-up	123	Work environment	130	Employment history	130	Online follow-up > Work environment > Employment history
6237	NO	N/A	132446	DATE	111547/39(111586)	-0.145066	-0.502763	0.174468	0.399522	LOGISTIC-BINARY	Date Q07 first reported (other congenital malformations of nervous system)	2417	Health-related outcomes		First occurrences		First occurrences	2417	Health-related outcomes > First occurrences > Congenital disruptions and chromosomal abnormalities
6238	NO	N/A	20003#1141156846	CAT-MUL	111520/56(111576)	-0.119459	-0.410967	0.146286	0.399572	LOGISTIC-BINARY	Treatment/medication code: amias 2mg tablet	100000	UK Biobank Assessment Centre	100071	Verbal interview	100075	Medications	100075	UK Biobank Assessment Centre > Verbal interview > Medications
6239	NO	N/A	41200#Q022	CAT-MUL	111544/42(111586)	-0.140534	-0.486482	0.169582	0.399586	LOGISTIC-BINARY	Operative procedures - main OPCS4: Q02.2 Laser destruction of lesion of cervix uteri	100091	Health-related outcomes	2000	Hospital inpatient	2005	Summary Operations	2005	Health-related outcomes > Hospital inpatient > Summary Operations
6240	NO	N/A	41200#P203	CAT-MUL	111556/30(111586)	0.144413	-0.210986	0.464334	0.399674	LOGISTIC-BINARY	Operative procedures - main OPCS4: P20.3 Cauterisation of lesion of vagina	100091	Health-related outcomes	2000	Hospital inpatient	2005	Summary Operations	2005	Health-related outcomes > Hospital inpatient > Summary Operations
6241	NO	N/A	41272#T428	CAT-MUL	111553/33(111586)	0.136957	-0.19938	0.440807	0.399689	LOGISTIC-BINARY	Operative procedures - OPCS4: T42.8 Other specified therapeutic endoscopic operations on peritoneum	100091	Health-related outcomes	2000	Hospital inpatient	2005	Summary Operations	2005	Health-related outcomes > Hospital inpatient > Summary Operations
6242	NO	N/A	41245#1870	CAT-MUL	111135/12(111147)	0.219852	-0.33621	0.698806	0.399802	LOGISTIC-BINARY	Main speciality of consultant (recoded)	100091	Health-related outcomes	2000	Hospital inpatient	2001	Summary Administration	2001	Health-related outcomes > Hospital inpatient > Summary Administration
6243	NO	N/A	22653	INTEGER	681	-0.0302162	-0.100642	0.0402097	0.399837	LINEAR	Number of night shifts worked monthly during night shift periods	100089	Online follow-up	123	Work environment	130	Employment history	130	Online follow-up > Work environment > Employment history
6244	NO	N/A	41200#K102	CAT-MUL	111576/10(111586)	-0.312615	-1.13453	0.336644	0.399889	LOGISTIC-BINARY	Operative procedures - main OPCS4: K10.2 Repair of defect of interatrial septum using pericardial patch	100091	Health-related outcomes	2000	Hospital inpatient	2005	Summary Operations	2005	Health-related outcomes > Hospital inpatient > Summary Operations
6245	NO	N/A	41272#K102	CAT-MUL	111576/10(111586)	-0.312615	-1.13453	0.336644	0.399889	LOGISTIC-BINARY	Operative procedures - OPCS4: K10.2 Repair of defect of interatrial septum using pericardial patch	100091	Health-related outcomes	2000	Hospital inpatient	2005	Summary Operations	2005	Health-related outcomes > Hospital inpatient > Summary Operations
6246	NO	N/A	41200#G488	CAT-MUL	111550/36(111586)	0.131924	-0.191088	0.425658	0.399894	LOGISTIC-BINARY	Operative procedures - main OPCS4: G48.8 Other specified other operations on stomach	100091	Health-related outcomes	2000	Hospital inpatient	2005	Summary Operations	2005	Health-related outcomes > Hospital inpatient > Summary Operations
6247	NO	N/A	41273#627	CAT-MUL	111574/12(111586)	-0.27797	-0.997934	0.307063	0.399997	LOGISTIC-BINARY	Operative procedures - OPCS3: 627 Dilatation of urethra	100091	Health-related outcomes	2000	Hospital inpatient	2005	Summary Operations	2005	Health-related outcomes > Hospital inpatient > Summary Operations
6248	NO	N/A	130694	DATE	111559/27(111586)	-0.177142	-0.620155	0.208746	0.400002	LOGISTIC-BINARY	Date E02 first reported (subclinical iodine-deficiency hypothyroidism)	2404	Health-related outcomes		First occurrences		First occurrences	2404	Health-related outcomes > First occurrences > Endocrine, nutritional and metabolic diseases
6249	NO	N/A	22601#71123329	CAT-MUL	28286/362(28648)	0.0436184	-0.0596069	0.143677	0.400089	LOGISTIC-BINARY	Job coding: retail/shop cashier, check-out operator, petrol station attendant, restaurant cashier	100089	Online follow-up	123	Work environment	130	Employment history	130	Online follow-up > Work environment > Employment history
6250	NO	N/A	41200#W243	CAT-MUL	111447/139(111586)	0.0690063	-0.0960713	0.225728	0.400093	LOGISTIC-BINARY	Operative procedures - main OPCS4: W24.3 Closed reduction of fracture of long bone and flexible internal fixation HFQ	100091	Health-related outcomes	2000	Hospital inpatient	2005	Summary Operations	2005	Health-related outcomes > Hospital inpatient > Summary Operations
6251	NO	N/A	20090#367	CAT-MUL	15968/323(16291)	-0.0484482	-0.163449	0.0624047	0.400119	LOGISTIC-BINARY	Type of fat/oil used in cooking: Low fat olive spread for	100089	Online follow-up	100090	Diet by 24-hour recall	100110	Spreads/sauces/cooking oils yesterday	100110	Online follow-up > Diet by 24-hour recall > Spreads/sauces/cooking oils yesterday
6252	NO	N/A	41210#G701	CAT-MUL	111576/10(111586)	-0.311026	-1.12879	0.335298	0.400231	LOGISTIC-BINARY	Operative procedures - secondary OPCS4: G70.1 Excision of Meckel's diverticulum	100091	Health-related outcomes	2000	Hospital inpatient	2005	Summary Operations	2005	Health-related outcomes > Hospital inpatient > Summary Operations
6253	NO	N/A	41210#K276	CAT-MUL	111576/10(111586)	0.232044	-0.358278	0.74127	0.400362	LOGISTIC-BINARY	Operative procedures - secondary OPCS4: K27.6 Tricuspid valve repair NEC	100091	Health-related outcomes	2000	Hospital inpatient	2005	Summary Operations	2005	Health-related outcomes > Hospital inpatient > Summary Operations
6254	NO	N/A	41210#T851	CAT-MUL	111454/132(111586)	-0.0759425	-0.258336	0.09604	0.400393	LOGISTIC-BINARY	Operative procedures - secondary OPCS4: T85.1 Block dissection of cervical lymph nodes	100091	Health-related outcomes	2000	Hospital inpatient	2005	Summary Operations	2005	Health-related outcomes > Hospital inpatient > Summary Operations
6255	NO	N/A	25018	CONTINUOUS	12863	0.00686845	-0.00914425	0.0228811	0.400486	LINEAR	Volume of pallidum (right)	1102	UK Biobank Assessment Centre		Imaging		Imaging	1102	UK Biobank Assessment Centre > Imaging > Brain MRI > T1 structural brain MRI > Subcortical volumes (FIRST)
6256	NO	N/A	20003#1141164276	CAT-MUL	111548/28(111576)	0.148274	-0.217956	0.476767	0.400504	LOGISTIC-BINARY	Treatment/medication code: nebivolol	100000	UK Biobank Assessment Centre	100071	Verbal interview	100075	Medications	100075	UK Biobank Assessment Centre > Verbal interview > Medications
6257	NO	N/A	41272#K615	CAT-MUL	111558/28(111586)	0.148059	-0.217446	0.476563	0.400617	LOGISTIC-BINARY	Operative procedures - OPCS4: K61.5 Implantation of single chamber cardiac pacemaker system	100091	Health-related outcomes	2000	Hospital inpatient	2005	Summary Operations	2005	Health-related outcomes > Hospital inpatient > Summary Operations
6258	NO	N/A	20409	CAT-SIN	25770	0.0124171	-0.0165072	0.0413414	0.400635	ORDERED-LOGISTIC	Frequency of feeling guilt or remorse after drinking alcohol in last year	100089	Online follow-up	136	Mental health	142	Alcohol use	142	Online follow-up > Mental health > Alcohol use
6259	NO	N/A	41200#V411	CAT-MUL	111551/35(111586)	0.133419	-0.194123	0.43069	0.400659	LOGISTIC-BINARY	Operative procedures - main OPCS4: V41.1 Posterior attachment of correctional instrument to spine	100091	Health-related outcomes	2000	Hospital inpatient	2005	Summary Operations	2005	Health-related outcomes > Hospital inpatient > Summary Operations
6260	NO	N/A	131920	DATE	111534/52(111586)	0.110671	-0.158698	0.359021	0.400792	LOGISTIC-BINARY	Date M49 first reported (spondylopathies in diseases classified elsewhere)	2413	Health-related outcomes		First occurrences		First occurrences	2413	Health-related outcomes > First occurrences > Musculoskeletal system and connective tissue disorders
6261	NO	N/A	41200#U128	CAT-MUL	111574/12(111586)	0.217888	-0.334252	0.694429	0.400966	LOGISTIC-BINARY	Operative procedures - main OPCS4: U12.8 Other specified diagnostic imaging of genitourinary system	100091	Health-related outcomes	2000	Hospital inpatient	2005	Summary Operations	2005	Health-related outcomes > Hospital inpatient > Summary Operations
6262	NO	N/A	41200#Q291	CAT-MUL	111566/20(111586)	-0.207313	-0.733554	0.240189	0.401127	LOGISTIC-BINARY	Operative procedures - main OPCS4: Q29.1 Reanastomosis of fallopian tube NEC	100091	Health-related outcomes	2000	Hospital inpatient	2005	Summary Operations	2005	Health-related outcomes > Hospital inpatient > Summary Operations
6263	NO	N/A	41272#F222	CAT-MUL	111543/43(111586)	-0.137119	-0.475322	0.166803	0.40113	LOGISTIC-BINARY	Operative procedures - OPCS4: F22.2 Partial glossectomy	100091	Health-related outcomes	2000	Hospital inpatient	2005	Summary Operations	2005	Health-related outcomes > Hospital inpatient > Summary Operations
6264	NO	N/A	131040	DATE	111569/17(111586)	-0.228689	-0.812579	0.26254	0.401217	LOGISTIC-BINARY	Date G32 first reported (other degenerative disorders of nervous system in diseases classified elsewhere)	2406	Health-related outcomes		First occurrences		First occurrences	2406	Health-related outcomes > First occurrences > Nervous system disorders
6265	NO	N/A	41200#B311	CAT-MUL	111202/384(111586)	-0.0438117	-0.14789	0.0567774	0.401228	LOGISTIC-BINARY	Operative procedures - main OPCS4: B31.1 Reduction mammoplasty	100091	Health-related outcomes	2000	Hospital inpatient	2005	Summary Operations	2005	Health-related outcomes > Hospital inpatient > Summary Operations
6266	NO	N/A	22601#35672874	CAT-MUL	28637/11(28648)	-0.294544	-1.06274	0.325095	0.401245	LOGISTIC-BINARY	Job coding: health and safety officer, occupational hygienist, safety adviser	100089	Online follow-up	123	Work environment	130	Employment history	130	Online follow-up > Work environment > Employment history
6267	NO	N/A	41272#W839	CAT-MUL	111572/14(111586)	0.20356	-0.310814	0.649274	0.401326	LOGISTIC-BINARY	Operative procedures - OPCS4: W83.9 Unspecified therapeutic endoscopic operations on other articular cartilage	100091	Health-related outcomes	2000	Hospital inpatient	2005	Summary Operations	2005	Health-related outcomes > Hospital inpatient > Summary Operations
6268	NO	N/A	41272#E041	CAT-MUL	110981/605(111586)	0.0336404	-0.0459368	0.111231	0.401326	LOGISTIC-BINARY	Operative procedures - OPCS4: E04.1 Submucous diathermy to turbinate of nose	100091	Health-related outcomes	2000	Hospital inpatient	2005	Summary Operations	2005	Health-related outcomes > Hospital inpatient > Summary Operations
6269	NO	N/A	41200#X529	CAT-MUL	111542/44(111586)	-0.135023	-0.467877	0.164702	0.401408	LOGISTIC-BINARY	Operative procedures - main OPCS4: X52.9 Unspecified oxygen therapy	100091	Health-related outcomes	2000	Hospital inpatient	2005	Summary Operations	2005	Health-related outcomes > Hospital inpatient > Summary Operations
6270	NO	N/A	110001	CAT-SIN	52501/22923(75424)	-0.00668744	-0.0223256	0.00891854	0.401452	LOGISTIC-BINARY	Invitation to complete online 24-hour recall dietary questionnaire, acceptance	100089	Online follow-up	100090	Diet by 24-hour recall	100090	Diet by 24-hour recall	100090	Online follow-up > Diet by 24-hour recall
6271	NO	N/A	41200#G292	CAT-MUL	111575/11(111586)	-0.293107	-1.06153	0.321209	0.401524	LOGISTIC-BINARY	Operative procedures - main OPCS4: G29.2 Open excision of lesion of stomach NEC	100091	Health-related outcomes	2000	Hospital inpatient	2005	Summary Operations	2005	Health-related outcomes > Hospital inpatient > Summary Operations
6272	NO	N/A	104450	CAT-SIN	16291	0.0136937	-0.0182066	0.045594	0.401583	ORDERED-LOGISTIC	Apple intake	100089	Online follow-up	100090	Diet by 24-hour recall	100103	Fruit/vegetables yesterday	100103	Online follow-up > Diet by 24-hour recall > Fruit/vegetables yesterday
6273	NO	N/A	20003#1140877826	CAT-MUL	111559/17(111576)	-0.227173	-0.808326	0.260844	0.401654	LOGISTIC-BINARY	Treatment/medication code: sodium bicarbonate	100000	UK Biobank Assessment Centre	100071	Verbal interview	100075	Medications	100075	UK Biobank Assessment Centre > Verbal interview > Medications
6274	NO	N/A	41210#U202	CAT-MUL	111093/493(111586)	0.0372712	-0.0510795	0.123196	0.401703	LOGISTIC-BINARY	Operative procedures - secondary OPCS4: U20.2 Transoesophageal echocardiography	100091	Health-related outcomes	2000	Hospital inpatient	2005	Summary Operations	2005	Health-related outcomes > Hospital inpatient > Summary Operations
6275	NO	N/A	41210#Z044	CAT-MUL	111576/10(111586)	0.237777	-0.370985	0.755968	0.401808	LOGISTIC-BINARY	Operative procedures - secondary OPCS4: Z04.4 Vagus nerve (x)	100091	Health-related outcomes	2000	Hospital inpatient	2005	Summary Operations	2005	Health-related outcomes > Hospital inpatient > Summary Operations
6276	NO	N/A	41272#Z044	CAT-MUL	111576/10(111586)	0.237777	-0.370985	0.755968	0.401808	LOGISTIC-BINARY	Operative procedures - OPCS4: Z04.4 Vagus nerve (x)	100091	Health-related outcomes	2000	Hospital inpatient	2005	Summary Operations	2005	Health-related outcomes > Hospital inpatient > Summary Operations
6277	NO	N/A	41200#W291	CAT-MUL	111574/12(111586)	-0.281032	-1.01269	0.312299	0.401894	LOGISTIC-BINARY	Operative procedures - main OPCS4: W29.1 Application of skeletal traction to bone NEC	100091	Health-related outcomes	2000	Hospital inpatient	2005	Summary Operations	2005	Health-related outcomes > Hospital inpatient > Summary Operations
6278	NO	N/A	41210#Y753	CAT-MUL	111136/450(111586)	-0.0405448	-0.13687	0.0528502	0.402035	LOGISTIC-BINARY	Operative procedures - secondary OPCS4: Y75.3 Robotic minimal access approach to abdominal cavity	100091	Health-related outcomes	2000	Hospital inpatient	2005	Summary Operations	2005	Health-related outcomes > Hospital inpatient > Summary Operations
6279	NO	N/A	41272#Y753	CAT-MUL	111136/450(111586)	-0.0405448	-0.13687	0.0528502	0.402035	LOGISTIC-BINARY	Operative procedures - OPCS4: Y75.3 Robotic minimal access approach to abdominal cavity	100091	Health-related outcomes	2000	Hospital inpatient	2005	Summary Operations	2005	Health-related outcomes > Hospital inpatient > Summary Operations
6280	NO	N/A	41272#G742	CAT-MUL	111487/99(111586)	0.081154	-0.114737	0.265565	0.402206	LOGISTIC-BINARY	Operative procedures - OPCS4: G74.2 Creation of temporary ileostomy	100091	Health-related outcomes	2000	Hospital inpatient	2005	Summary Operations	2005	Health-related outcomes > Hospital inpatient > Summary Operations
6281	NO	N/A	40011#8160	CAT-MUL	111550/36(111586)	0.131019	-0.191238	0.42449	0.402364	LOGISTIC-BINARY	Histology of cancer tumour: Bile Duct Adenocarcinoma	100091	Health-related outcomes	100092	Cancer register	100092	Cancer register	100092	Health-related outcomes > Cancer register
6282	NO	N/A	20411-0	CAT-SIN	36185/38795	-999	-999	-999	0.402427	MULTINOMIAL-LOGISTIC	Ever been injured or injured someone else through drinking alcohol	100089	Online follow-up	136	Mental health	142	Alcohol use	142	Online follow-up > Mental health > Alcohol use
6283	NO	N/A	41200#A703	CAT-MUL	111573/13(111586)	0.209865	-0.322821	0.670205	0.402452	LOGISTIC-BINARY	Operative procedures - main OPCS4: A70.3 Removal of neurostimulator from peripheral nerve	100091	Health-related outcomes	2000	Hospital inpatient	2005	Summary Operations	2005	Health-related outcomes > Hospital inpatient > Summary Operations
6284	NO	N/A	41272#J611	CAT-MUL	111575/11(111586)	0.225055	-0.349874	0.717719	0.402471	LOGISTIC-BINARY	Operative procedures - OPCS4: J61.1 Open cystogastrotomy of pancreas	100091	Health-related outcomes	2000	Hospital inpatient	2005	Summary Operations	2005	Health-related outcomes > Hospital inpatient > Summary Operations
6285	NO	N/A	12683	CONTINUOUS	18619	0.0061396	-0.00823504	0.0205142	0.402502	LINEAR	End systolic pressure during PWA	100000	UK Biobank Assessment Centre	100003	Imaging	102	Heart MRI	128	UK Biobank Assessment Centre > Imaging > Heart MRI > Pulse wave analysis
6286	NO	N/A	20087#184	CAT-MUL	16212/79(16291)	-0.0991221	-0.340737	0.124336	0.402538	LOGISTIC-BINARY	Types of spread used on bread/crackers: Low fat soya margarine on bread/crackers	100089	Online follow-up	100090	Diet by 24-hour recall	100101	Bread/pasta/rice yesterday	100101	Online follow-up > Diet by 24-hour recall > Bread/pasta/rice yesterday
6287	NO	N/A	20003#1140852976	CAT-MUL	108217/3359(111576)	0.0145731	-0.0197305	0.0485181	0.402556	LOGISTIC-BINARY	Treatment/medication code: multivitamins	100000	UK Biobank Assessment Centre	100071	Verbal interview	100075	Medications	100075	UK Biobank Assessment Centre > Verbal interview > Medications
6288	NO	N/A	20003#1140862086	CAT-MUL	111336/240(111576)	-0.0555407	-0.188488	0.0717751	0.402584	LOGISTIC-BINARY	Treatment/medication code: salamol 100micrograms inhaler	100000	UK Biobank Assessment Centre	100071	Verbal interview	100075	Medications	100075	UK Biobank Assessment Centre > Verbal interview > Medications
6289	NO	N/A	131474	DATE	110925/661(111586)	0.0321355	-0.0440928	0.10653	0.40287	LOGISTIC-BINARY	Date J35 first reported (chronic diseases of tonsils and adenoids)	2410	Health-related outcomes		First occurrences		First occurrences	2410	Health-related outcomes > First occurrences > Respiratory system disorders
6290	NO	N/A	41200#G608	CAT-MUL	111576/10(111586)	-0.311204	-1.1348	0.340407	0.402919	LOGISTIC-BINARY	Operative procedures - main OPCS4: G60.8 Other specified artificial opening into jejunum	100091	Health-related outcomes	2000	Hospital inpatient	2005	Summary Operations	2005	Health-related outcomes > Hospital inpatient > Summary Operations
6291	NO	N/A	41200#Q272	CAT-MUL	111575/11(111586)	-0.29271	-1.0609	0.323717	0.402943	LOGISTIC-BINARY	Operative procedures - main OPCS4: Q27.2 Open bilateral clipping of fallopian tubes	100091	Health-related outcomes	2000	Hospital inpatient	2005	Summary Operations	2005	Health-related outcomes > Hospital inpatient > Summary Operations
6292	NO	N/A	41200#B303	CAT-MUL	111491/95(111586)	0.0823689	-0.117012	0.269626	0.402944	LOGISTIC-BINARY	Operative procedures - main OPCS4: B30.3 Removal of prosthesis for breast	100091	Health-related outcomes	2000	Hospital inpatient	2005	Summary Operations	2005	Health-related outcomes > Hospital inpatient > Summary Operations
6293	NO	N/A	6164#100	CAT-MUL	104621/6585(111206)	-0.0106843	-0.035826	0.0142746	0.40315	LOGISTIC-BINARY	Types of physical activity in last 4 weeks	100000	UK Biobank Assessment Centre	100025	Touchscreen	100050	Lifestyle and environment	100054	UK Biobank Assessment Centre > Touchscreen > Lifestyle and environment > Physical activity
6294	NO	N/A	100022	CONTINUOUS	16296	0.0123926	-0.0166441	0.0414292	0.403153	ORDERED-LOGISTIC	Alcohol	100089	Online follow-up	100090	Diet by 24-hour recall	100098	Estimated nutrients yesterday	100098	Online follow-up > Diet by 24-hour recall > Estimated nutrients yesterday
6295	NO	N/A	41210#K518	CAT-MUL	111333/253(111586)	0.0514453	-0.0715524	0.169817	0.403153	LOGISTIC-BINARY	Operative procedures - secondary OPCS4: K51.8 Other specified diagnostic transluminal operations on coronary artery	100091	Health-related outcomes	2000	Hospital inpatient	2005	Summary Operations	2005	Health-related outcomes > Hospital inpatient > Summary Operations
6296	NO	N/A	41200#O251	CAT-MUL	111565/21(111586)	0.168559	-0.25349	0.542278	0.403212	LOGISTIC-BINARY	Operative procedures - main OPCS4: O25.1 Primary prosthetic replacement of head of radius not using cement	100091	Health-related outcomes	2000	Hospital inpatient	2005	Summary Operations	2005	Health-related outcomes > Hospital inpatient > Summary Operations
6297	NO	N/A	41272#K335	CAT-MUL	111576/10(111586)	0.23528	-0.368847	0.75023	0.403222	LOGISTIC-BINARY	Operative procedures - OPCS4: K33.5 Aortic root replacement NEC	100091	Health-related outcomes	2000	Hospital inpatient	2005	Summary Operations	2005	Health-related outcomes > Hospital inpatient > Summary Operations
6298	NO	N/A	22601#52232941	CAT-MUL	28614/34(28648)	0.134995	-0.198683	0.437136	0.403237	LOGISTIC-BINARY	Job coding: motor vehicle/industrial machinery fitter	100089	Online follow-up	123	Work environment	130	Employment history	130	Online follow-up > Work environment > Employment history
6299	NO	N/A	41272#T092	CAT-MUL	111565/21(111586)	-0.201226	-0.71292	0.236344	0.403298	LOGISTIC-BINARY	Operative procedures - OPCS4: T09.2 Open biopsy of lesion of pleura	100091	Health-related outcomes	2000	Hospital inpatient	2005	Summary Operations	2005	Health-related outcomes > Hospital inpatient > Summary Operations
6300	NO	N/A	3839	INTEGER	21082	0.0108659	-0.0146222	0.0363541	0.40346	ORDERED-LOGISTIC	Number of spontaneous miscarriages	100000	UK Biobank Assessment Centre	100025	Touchscreen	100068	Sex-specific factors	100069	UK Biobank Assessment Centre > Touchscreen > Sex-specific factors > Female-specific factors
6301	NO	N/A	20087#160	CAT-MUL	14647/1644(16291)	0.0215707	-0.0293848	0.0718633	0.403575	LOGISTIC-BINARY	Types of spread used on bread/crackers: Spreadable butter on bread/crackers	100089	Online follow-up	100090	Diet by 24-hour recall	100101	Bread/pasta/rice yesterday	100101	Online follow-up > Diet by 24-hour recall > Bread/pasta/rice yesterday
6302	NO	N/A	41272#U112	CAT-MUL	111395/191(111586)	-0.0623821	-0.212474	0.080567	0.403647	LOGISTIC-BINARY	Operative procedures - OPCS4: U11.2 Doppler ultrasound of vessels of extremities	100091	Health-related outcomes	2000	Hospital inpatient	2005	Summary Operations	2005	Health-related outcomes > Hospital inpatient > Summary Operations
6303	NO	N/A	41229#5N8	CAT-MUL	108962/2624(111586)	0.0164729	-0.0224234	0.0549065	0.40365	LOGISTIC-BINARY	PCT responsible for patient data: NOTTINGHAMSHIRE COUNTY TEACHING PCT	100091	Health-related outcomes	2000	Hospital inpatient	2001	Summary Administration	2001	Health-related outcomes > Hospital inpatient > Summary Administration
6304	NO	N/A	20091#5	CAT-MUL	16076/215(16291)	0.0558627	-0.0780546	0.184366	0.40366	LOGISTIC-BINARY	Type of sliced bread eaten: other	100089	Online follow-up	100090	Diet by 24-hour recall	100101	Bread/pasta/rice yesterday	100101	Online follow-up > Diet by 24-hour recall > Bread/pasta/rice yesterday
6305	NO	N/A	41200#H335	CAT-MUL	111476/110(111586)	0.0765787	-0.108743	0.251475	0.404052	LOGISTIC-BINARY	Operative procedures - main OPCS4: H33.5 Rectosigmoidectomy and closure of rectal stump and exteriorisation of bowel	100091	Health-related outcomes	2000	Hospital inpatient	2005	Summary Operations	2005	Health-related outcomes > Hospital inpatient > Summary Operations
6306	NO	N/A	22601#52312660	CAT-MUL	28585/63(28648)	0.101282	-0.14622	0.330797	0.40412	LOGISTIC-BINARY	Job coding: motor mechanic, auto engineer	100089	Online follow-up	123	Work environment	130	Employment history	130	Online follow-up > Work environment > Employment history
6307	NO	N/A	41210#A398	CAT-MUL	111562/24(111586)	-0.186274	-0.658192	0.221675	0.40412	LOGISTIC-BINARY	Operative procedures - secondary OPCS4: A39.8 Other specified repair of dura	100091	Health-related outcomes	2000	Hospital inpatient	2005	Summary Operations	2005	Health-related outcomes > Hospital inpatient > Summary Operations
6308	NO	N/A	22601#32213078	CAT-MUL	28452/196(28648)	0.0582277	-0.0815792	0.192241	0.404159	LOGISTIC-BINARY	Job coding: physiotherapist	100089	Online follow-up	123	Work environment	130	Employment history	130	Online follow-up > Work environment > Employment history
6309	NO	N/A	22617#3221	CAT-MUL	28452/196(28648)	0.0582277	-0.0815792	0.192241	0.404159	LOGISTIC-BINARY	Job code - historical: Physiotherapists	100089	Online follow-up	123	Work environment	130	Employment history	130	Online follow-up > Work environment > Employment history
6310	NO	N/A	6350	INTEGER	17802	0.00621858	-0.00839884	0.020836	0.404366	LINEAR	Duration to complete alphanumeric path (trail #2)	100000	UK Biobank Assessment Centre	100026	Cognitive function	505	Trail making	505	UK Biobank Assessment Centre > Cognitive function > Trail making
6311	NO	N/A	104530	CAT-SIN	16287	-0.0244094	-0.0250295	-0.0237892	0.404458	ORDERED-LOGISTIC	Orange intake	100089	Online follow-up	100090	Diet by 24-hour recall	100103	Fruit/vegetables yesterday	100103	Online follow-up > Diet by 24-hour recall > Fruit/vegetables yesterday
6312	NO	N/A	41251#2001	CAT-MUL	111073/28(111101)	0.146063	-0.217269	0.472922	0.404463	LOGISTIC-BINARY	Sources of admission to hospital (recoded): Temporary place of residence: Holiday accomodation	100091	Health-related outcomes	2000	Hospital inpatient	2001	Summary Administration	2001	Health-related outcomes > Hospital inpatient > Summary Administration
6313	NO	N/A	40006#D043	CAT-MUL	111565/21(111586)	-0.200689	-0.711245	0.237748	0.404641	LOGISTIC-BINARY	Type of cancer: ICD10: D04.3 Skin of other and unspecified parts of face	100091	Health-related outcomes	100092	Cancer register	100092	Cancer register	100092	Health-related outcomes > Cancer register
6314	NO	N/A	40006#C844	CAT-MUL	111573/13(111586)	0.208377	-0.32391	0.666542	0.404666	LOGISTIC-BINARY	Type of cancer: ICD10: C84.4 Peripheral T-cell lymphoma	100091	Health-related outcomes	100092	Cancer register	100092	Cancer register	100092	Health-related outcomes > Cancer register
6315	NO	N/A	40006#D000	CAT-MUL	111570/16(111586)	0.190097	-0.291214	0.610725	0.404685	LOGISTIC-BINARY	Type of cancer: ICD10: D00.0 Lip, oral cavity and pharynx	100091	Health-related outcomes	100092	Cancer register	100092	Cancer register	100092	Health-related outcomes > Cancer register
6316	NO	N/A	41210#S482	CAT-MUL	111412/174(111586)	-0.0652877	-0.222948	0.0844537	0.404717	LOGISTIC-BINARY	Operative procedures - secondary OPCS4: S48.2 Insertion of skin expander into subcutaneous tissue of breast	100091	Health-related outcomes	2000	Hospital inpatient	2005	Summary Operations	2005	Health-related outcomes > Hospital inpatient > Summary Operations
6317	NO	N/A	42039	INTEGER	50030	0.00365978	-0.00494948	0.012269	0.404738	LINEAR	GP prescription records	3001	Health-related outcomes		Primary care		Primary care	3001	Health-related outcomes > Primary care > Record-level access
6318	NO	N/A	22601#21323059	CAT-MUL	27192/1456(28648)	0.0224672	-0.0307868	0.0749378	0.404773	LOGISTIC-BINARY	Job coding: software professional, analyst-programmer, computer programmer, software analyst or engineer, systems designer or programmer	100089	Online follow-up	123	Work environment	130	Employment history	130	Online follow-up > Work environment > Employment history
6319	NO	N/A	22617#2132	CAT-MUL	27192/1456(28648)	0.0224672	-0.0307868	0.0749378	0.404773	LOGISTIC-BINARY	Job code - historical: Software professionals	100089	Online follow-up	123	Work environment	130	Employment history	130	Online follow-up > Work environment > Employment history
6320	NO	N/A	20277#9121	CAT-MUL	97724/133(97857)	0.0699383	-0.0990941	0.230367	0.40483	LOGISTIC-BINARY	Job code at visit: Labourers in building and woodworking trades	100000	UK Biobank Assessment Centre	100071	Verbal interview	100073	Employment	100073	UK Biobank Assessment Centre > Verbal interview > Employment
6321	NO	N/A	41200#B121	CAT-MUL	111574/12(111586)	-0.276723	-1.00246	0.311167	0.404839	LOGISTIC-BINARY	Operative procedures - main OPCS4: B12.1 Excision of lesion of thyroid gland	100091	Health-related outcomes	2000	Hospital inpatient	2005	Summary Operations	2005	Health-related outcomes > Hospital inpatient > Summary Operations
6322	NO	N/A	41200#E094	CAT-MUL	111559/27(111586)	0.148833	-0.222612	0.481446	0.40485	LOGISTIC-BINARY	Operative procedures - main OPCS4: E09.4 Shave of skin of nose	100091	Health-related outcomes	2000	Hospital inpatient	2005	Summary Operations	2005	Health-related outcomes > Hospital inpatient > Summary Operations
6323	NO	N/A	41200#B083	CAT-MUL	111355/231(111586)	-0.0563789	-0.192085	0.0734084	0.404882	LOGISTIC-BINARY	Operative procedures - main OPCS4: B08.3 Hemithyroidectomy	100091	Health-related outcomes	2000	Hospital inpatient	2005	Summary Operations	2005	Health-related outcomes > Hospital inpatient > Summary Operations
6324	NO	N/A	41210#B354	CAT-MUL	111571/15(111586)	-0.241911	-0.869414	0.278059	0.404976	LOGISTIC-BINARY	Operative procedures - secondary OPCS4: B35.4 Plastic operations on nipple	100091	Health-related outcomes	2000	Hospital inpatient	2005	Summary Operations	2005	Health-related outcomes > Hospital inpatient > Summary Operations
6325	NO	N/A	41272#H079	CAT-MUL	111559/27(111586)	-0.17411	-0.61389	0.209637	0.40504	LOGISTIC-BINARY	Operative procedures - OPCS4: H07.9 Unspecified other excision of right hemicolon	100091	Health-related outcomes	2000	Hospital inpatient	2005	Summary Operations	2005	Health-related outcomes > Hospital inpatient > Summary Operations
6326	NO	N/A	41210#C826	CAT-MUL	111542/44(111586)	-0.134178	-0.46759	0.166042	0.405073	LOGISTIC-BINARY	Operative procedures - secondary OPCS4: C82.6 Laser photocoagulation to lesion of retina NEC	100091	Health-related outcomes	2000	Hospital inpatient	2005	Summary Operations	2005	Health-related outcomes > Hospital inpatient > Summary Operations
6327	NO	N/A	41272#G169	CAT-MUL	111180/406(111586)	0.0405436	-0.0564398	0.13457	0.40517	LOGISTIC-BINARY	Operative procedures - OPCS4: G16.9 Unspecified diagnostic fibreoptic endoscopic examination of oesophagus	100091	Health-related outcomes	2000	Hospital inpatient	2005	Summary Operations	2005	Health-related outcomes > Hospital inpatient > Summary Operations
6328	NO	N/A	41210#P132	CAT-MUL	111446/140(111586)	0.0680848	-0.0965732	0.224374	0.40517	LOGISTIC-BINARY	Operative procedures - secondary OPCS4: P13.2 Female perineorrhaphy	100091	Health-related outcomes	2000	Hospital inpatient	2005	Summary Operations	2005	Health-related outcomes > Hospital inpatient > Summary Operations
6329	NO	N/A	41210#Z097	CAT-MUL	111365/221(111586)	0.0545816	-0.0767089	0.180538	0.405265	LOGISTIC-BINARY	Operative procedures - secondary OPCS4: Z09.7 Digital nerve of finger	100091	Health-related outcomes	2000	Hospital inpatient	2005	Summary Operations	2005	Health-related outcomes > Hospital inpatient > Summary Operations
6330	NO	N/A	41272#Z097	CAT-MUL	111365/221(111586)	0.0545816	-0.0767089	0.180538	0.405265	LOGISTIC-BINARY	Operative procedures - OPCS4: Z09.7 Digital nerve of finger	100091	Health-related outcomes	2000	Hospital inpatient	2005	Summary Operations	2005	Health-related outcomes > Hospital inpatient > Summary Operations
6331	NO	N/A	131872	DATE	105930/5656(111586)	0.0113214	-0.0154478	0.0378834	0.405312	LOGISTIC-BINARY	Date M17 first reported (gonarthrosis [arthrosis of knee])	2413	Health-related outcomes		First occurrences		First occurrences	2413	Health-related outcomes > First occurrences > Musculoskeletal system and connective tissue disorders
6332	NO	N/A	41200#W594	CAT-MUL	111543/43(111586)	-0.135861	-0.473932	0.168068	0.405324	LOGISTIC-BINARY	Operative procedures - main OPCS4: W59.4 Fusion of interphalangeal joint of great toe	100091	Health-related outcomes	2000	Hospital inpatient	2005	Summary Operations	2005	Health-related outcomes > Hospital inpatient > Summary Operations
6333	NO	N/A	41200#P234	CAT-MUL	111558/28(111586)	-0.171522	-0.604895	0.206937	0.405325	LOGISTIC-BINARY	Operative procedures - main OPCS4: P23.4 Repair of enterocele NEC	100091	Health-related outcomes	2000	Hospital inpatient	2005	Summary Operations	2005	Health-related outcomes > Hospital inpatient > Summary Operations
6334	NO	N/A	22601#62113142	CAT-MUL	28605/43(28648)	-0.135989	-0.474033	0.168681	0.40535	LOGISTIC-BINARY	Job coding: sports assistant, lifeguard, swimming pool attendant, gym attendant, bowling green attendant	100089	Online follow-up	123	Work environment	130	Employment history	130	Online follow-up > Work environment > Employment history
6335	NO	N/A	41272#A323	CAT-MUL	111560/26(111586)	0.151656	-0.227352	0.491036	0.405437	LOGISTIC-BINARY	Operative procedures - OPCS4: A32.3 Decompression of trigeminal nerve (v)	100091	Health-related outcomes	2000	Hospital inpatient	2005	Summary Operations	2005	Health-related outcomes > Hospital inpatient > Summary Operations
6336	NO	N/A	20095#3	CAT-MUL	16108/183(16291)	-0.0638317	-0.21813	0.0829779	0.405575	LOGISTIC-BINARY	Size of white wine glass drunk: large (250ml)	100089	Online follow-up	100090	Diet by 24-hour recall	100100	Alcoholic beverages yesterday	100100	Online follow-up > Diet by 24-hour recall > Alcoholic beverages yesterday
6337	NO	N/A	40011#9652	CAT-MUL	111566/20(111586)	-0.205087	-0.729601	0.242685	0.405586	LOGISTIC-BINARY	Histology of cancer tumour: Hodgkin lymphoma, mixed cellularity	100091	Health-related outcomes	100092	Cancer register	100092	Cancer register	100092	Health-related outcomes > Cancer register
6338	NO	N/A	90019	CONTINUOUS	25206	0.00525943	-0.00713677	0.0176556	0.405638	LINEAR	Monday average acceleration	100088	Additional exposures	1008	Physical activity measurement	1009	Acceleration averages	1009	Additional exposures > Physical activity measurement > Acceleration averages
6339	NO	N/A	41272#S563	CAT-MUL	111560/26(111586)	-0.178615	-0.631082	0.214949	0.405649	LOGISTIC-BINARY	Operative procedures - OPCS4: S56.3 Toilet to skin of head or neck NEC	100091	Health-related outcomes	2000	Hospital inpatient	2005	Summary Operations	2005	Health-related outcomes > Hospital inpatient > Summary Operations
6340	NO	N/A	41210#T578	CAT-MUL	111571/15(111586)	0.195512	-0.302192	0.627814	0.4057	LOGISTIC-BINARY	Operative procedures - secondary OPCS4: T57.8 Other specified other operations on fascia	100091	Health-related outcomes	2000	Hospital inpatient	2005	Summary Operations	2005	Health-related outcomes > Hospital inpatient > Summary Operations
6341	NO	N/A	21028	CAT-SIN	25312	-0.00939614	-0.0315911	0.0127988	0.405705	ORDERED-LOGISTIC	Frequency of discomfort/pain getting better or stopping after a bowel movement	100089	Online follow-up	153	Digestive health	153	Digestive health	153	Online follow-up > Digestive health
6342	NO	N/A	41210#C812	CAT-MUL	111306/280(111586)	-0.0511113	-0.174071	0.0670468	0.405773	LOGISTIC-BINARY	Operative procedures - secondary OPCS4: C81.2 Laser photocoagulation of retina for detachment	100091	Health-related outcomes	2000	Hospital inpatient	2005	Summary Operations	2005	Health-related outcomes > Hospital inpatient > Summary Operations
6343	NO	N/A	20003#1140871024	CAT-MUL	110850/726(111576)	-0.0314189	-0.106408	0.0417681	0.405783	LOGISTIC-BINARY	Treatment/medication code: vitamin b compound tablet	100000	UK Biobank Assessment Centre	100071	Verbal interview	100075	Medications	100075	UK Biobank Assessment Centre > Verbal interview > Medications
6344	NO	N/A	20003#1140871996	CAT-MUL	111554/22(111576)	0.163693	-0.247683	0.529276	0.405896	LOGISTIC-BINARY	Treatment/medication code: sanomigran 500micrograms tablet	100000	UK Biobank Assessment Centre	100071	Verbal interview	100075	Medications	100075	UK Biobank Assessment Centre > Verbal interview > Medications
6345	NO	N/A	20004#1511	CAT-MUL	111091/485(111576)	-0.0385732	-0.130941	0.0510531	0.405932	LOGISTIC-BINARY	Operation code: cervix surgery	100000	UK Biobank Assessment Centre	100071	Verbal interview	100076	Operations	100076	UK Biobank Assessment Centre > Verbal interview > Operations
6346	NO	N/A	41272#A731	CAT-MUL	111569/17(111586)	-0.226567	-0.8122	0.264175	0.405977	LOGISTIC-BINARY	Operative procedures - OPCS4: A73.1 Biopsy of lesion of peripheral nerve	100091	Health-related outcomes	2000	Hospital inpatient	2005	Summary Operations	2005	Health-related outcomes > Hospital inpatient > Summary Operations
6347	NO	N/A	22601#53152529	CAT-MUL	28588/60(28648)	0.102695	-0.149436	0.336244	0.406031	LOGISTIC-BINARY	Job coding: carpenter, carpenter and joiner, builder's joiner	100089	Online follow-up	123	Work environment	130	Employment history	130	Online follow-up > Work environment > Employment history
6348	NO	N/A	41210#B303	CAT-MUL	111512/74(111586)	-0.101624	-0.351573	0.128903	0.406151	LOGISTIC-BINARY	Operative procedures - secondary OPCS4: B30.3 Removal of prosthesis for breast	100091	Health-related outcomes	2000	Hospital inpatient	2005	Summary Operations	2005	Health-related outcomes > Hospital inpatient > Summary Operations
6349	NO	N/A	41210#W092	CAT-MUL	111574/12(111586)	-0.274623	-0.998112	0.310106	0.406358	LOGISTIC-BINARY	Operative procedures - secondary OPCS4: W09.2 Curettage of lesion of bone and graft HFQ	100091	Health-related outcomes	2000	Hospital inpatient	2005	Summary Operations	2005	Health-related outcomes > Hospital inpatient > Summary Operations
6350	NO	N/A	22146	INTEGER	7911	-0.00926992	-0.0311598	0.0126199	0.406489	LINEAR	Age hayfever or allergic rhinitis diagnosed by doctor	100089	Online follow-up	123	Work environment	132	Medical information	132	Online follow-up > Work environment > Medical information
6351	NO	N/A	41210#T308	CAT-MUL	111572/14(111586)	-0.252241	-0.910726	0.290564	0.406546	LOGISTIC-BINARY	Operative procedures - secondary OPCS4: T30.8 Other specified opening of abdomen	100091	Health-related outcomes	2000	Hospital inpatient	2005	Summary Operations	2005	Health-related outcomes > Hospital inpatient > Summary Operations
6352	NO	N/A	90127	CONTINUOUS	25206	-0.00523772	-0.0176071	0.00713165	0.406563	LINEAR	Fraction acceleration <= 100 milli-gravities	100088	Additional exposures	1008	Physical activity measurement	1010	Acceleration intensity distribution	1010	Additional exposures > Physical activity measurement > Acceleration intensity distribution
6353	NO	N/A	40006#D033	CAT-MUL	111539/47(111586)	-0.129068	-0.450433	0.160974	0.406626	LOGISTIC-BINARY	Type of cancer: ICD10: D03.3 Melanoma in situ of other and unspecified parts of face	100091	Health-related outcomes	100092	Cancer register	100092	Cancer register	100092	Health-related outcomes > Cancer register
6354	NO	N/A	120103	INTEGER	42059	0.00405798	-0.00552982	0.0136458	0.406788	LINEAR	Scale to indicate how health is today	154	Online follow-up		Experience of pain		Experience of pain	154	Online follow-up > Experience of pain
6355	NO	N/A	41210#E856	CAT-MUL	111505/81(111586)	-0.0968515	-0.334883	0.123661	0.406912	LOGISTIC-BINARY	Operative procedures - secondary OPCS4	100091	Health-related outcomes	2000	Hospital inpatient	2005	Summary Operations	2005	Health-related outcomes > Hospital inpatient > Summary Operations
6356	NO	N/A	41229#5NE	CAT-MUL	111465/121(111586)	0.0726085	-0.103962	0.239679	0.406976	LOGISTIC-BINARY	PCT responsible for patient data: CUMBRIA TEACHING PCT	100091	Health-related outcomes	2000	Hospital inpatient	2001	Summary Administration	2001	Health-related outcomes > Hospital inpatient > Summary Administration
6357	NO	N/A	41210#W248	CAT-MUL	111568/18(111586)	-0.216618	-0.775551	0.255636	0.406998	LOGISTIC-BINARY	Operative procedures - secondary OPCS4: W24.8 Other specified closed reduction of fracture of bone and internal fixation	100091	Health-related outcomes	2000	Hospital inpatient	2005	Summary Operations	2005	Health-related outcomes > Hospital inpatient > Summary Operations
6358	NO	N/A	41200#T962	CAT-MUL	111280/306(111586)	0.0463858	-0.0652641	0.15413	0.407009	LOGISTIC-BINARY	Operative procedures - main OPCS4: T96.2 Excision of lesion of soft tissue NEC	100091	Health-related outcomes	2000	Hospital inpatient	2005	Summary Operations	2005	Health-related outcomes > Hospital inpatient > Summary Operations
6359	NO	N/A	90047	CONTINUOUS	25206	0.00521633	-0.00712247	0.0175551	0.407321	LINEAR	Average acceleration 20:00 - 20:59	100088	Additional exposures	1008	Physical activity measurement	1009	Acceleration averages	1009	Additional exposures > Physical activity measurement > Acceleration averages
6360	NO	N/A	41215#0	CAT-MUL	103450/8136(111586)	-0.00962302	-0.0315592	0.014161	0.407408	LOGISTIC-BINARY	Detention categories: Informal, not formally detained	100091	Health-related outcomes	2000	Hospital inpatient	2004	Summary Psychiatric	2004	Health-related outcomes > Hospital inpatient > Summary Psychiatric
6361	NO	N/A	41210#Y952	CAT-MUL	111547/39(111586)	0.124354	-0.185255	0.405678	0.407574	LOGISTIC-BINARY	Operative procedures - secondary OPCS4: Y95.2 From 14 weeks to 20 weeks gestational age	100091	Health-related outcomes	2000	Hospital inpatient	2005	Summary Operations	2005	Health-related outcomes > Hospital inpatient > Summary Operations
6362	NO	N/A	41272#Y952	CAT-MUL	111547/39(111586)	0.124354	-0.185255	0.405678	0.407574	LOGISTIC-BINARY	Operative procedures - OPCS4: Y95.2 From 14 weeks to 20 weeks gestational age	100091	Health-related outcomes	2000	Hospital inpatient	2005	Summary Operations	2005	Health-related outcomes > Hospital inpatient > Summary Operations
6363	NO	N/A	130714	DATE	108769/2817(111586)	-0.0159713	-0.0539948	0.0216079	0.40759	LOGISTIC-BINARY	Date E14 first reported (unspecified diabetes mellitus)	2404	Health-related outcomes		First occurrences		First occurrences	2404	Health-related outcomes > First occurrences > Endocrine, nutritional and metabolic diseases
6364	NO	N/A	20003#1140869254	CAT-MUL	111562/14(111576)	0.200474	-0.313585	0.645076	0.40759	LOGISTIC-BINARY	Treatment/medication code: binovum tablet	100000	UK Biobank Assessment Centre	100071	Verbal interview	100075	Medications	100075	UK Biobank Assessment Centre > Verbal interview > Medications
6365	NO	N/A	23062	CAT-SIN	1696/465(2161)	-0.0449956	-0.152664	0.0604562	0.407593	LOGISTIC-BINARY	T. gondii seropositivity for Toxoplasma gondii	100078	Biological samples	100079	Assay results	100080	Blood assays	51428	Biological samples > Assay results > Blood assays > Infectious Diseases
6366	NO	N/A	41272#B392	CAT-MUL	111576/10(111586)	-0.308382	-1.12916	0.345488	0.407697	LOGISTIC-BINARY	Operative procedures - OPCS4: B39.2 Reconstruction of breast using pedicled transverse rectus abdominis myocutaneous flap	100091	Health-related outcomes	2000	Hospital inpatient	2005	Summary Operations	2005	Health-related outcomes > Hospital inpatient > Summary Operations
6367	NO	N/A	41210#Y403	CAT-MUL	111446/140(111586)	0.0678009	-0.0970436	0.224345	0.407781	LOGISTIC-BINARY	Operative procedures - secondary OPCS4: Y40.3 Balloon dilation of organ NOC	100091	Health-related outcomes	2000	Hospital inpatient	2005	Summary Operations	2005	Health-related outcomes > Hospital inpatient > Summary Operations
6368	NO	N/A	41272#Y403	CAT-MUL	111446/140(111586)	0.0678009	-0.0970436	0.224345	0.407781	LOGISTIC-BINARY	Operative procedures - OPCS4: Y40.3 Balloon dilation of organ NOC	100091	Health-related outcomes	2000	Hospital inpatient	2005	Summary Operations	2005	Health-related outcomes > Hospital inpatient > Summary Operations
6369	NO	N/A	20277#2411	CAT-MUL	96948/909(97857)	0.0272338	-0.0379279	0.0910598	0.407789	LOGISTIC-BINARY	Job code at visit: Solicitors and lawyers, judges and coroners	100000	UK Biobank Assessment Centre	100071	Verbal interview	100073	Employment	100073	UK Biobank Assessment Centre > Verbal interview > Employment
6370	NO	N/A	41272#M761	CAT-MUL	111571/15(111586)	-0.239208	-0.862642	0.278971	0.407838	LOGISTIC-BINARY	Operative procedures - OPCS4: M76.1 Endoscopic extirpation of lesion of urethra	100091	Health-related outcomes	2000	Hospital inpatient	2005	Summary Operations	2005	Health-related outcomes > Hospital inpatient > Summary Operations
6371	NO	N/A	25816	CONTINUOUS	12864	0.00725898	-0.00993965	0.0244576	0.408074	LINEAR	Volume of grey matter in Superior Parietal Lobule (left)	1101	UK Biobank Assessment Centre		Imaging		Imaging	1101	UK Biobank Assessment Centre > Imaging > Brain MRI > T1 structural brain MRI > Regional grey matter volumes (FAST)
6372	NO	N/A	6151#3	CAT-MUL	110762/108(110870)	-0.0829641	-0.286283	0.107448	0.408222	LOGISTIC-BINARY	Fractured bone site(s): Hip	100000	UK Biobank Assessment Centre	100025	Touchscreen	100036	Health and medical history	100044	UK Biobank Assessment Centre > Touchscreen > Health and medical history > Medical conditions
6373	NO	N/A	41272#T438	CAT-MUL	111537/49(111586)	0.111726	-0.165054	0.366058	0.408234	LOGISTIC-BINARY	Operative procedures - OPCS4: T43.8 Other specified diagnostic endoscopic examination of peritoneum	100091	Health-related outcomes	2000	Hospital inpatient	2005	Summary Operations	2005	Health-related outcomes > Hospital inpatient > Summary Operations
6374	NO	N/A	41272#M496	CAT-MUL	111555/31(111586)	-0.161158	-0.568895	0.198176	0.408256	LOGISTIC-BINARY	Operative procedures - OPCS4: M49.6 Micturating cystography	100091	Health-related outcomes	2000	Hospital inpatient	2005	Summary Operations	2005	Health-related outcomes > Hospital inpatient > Summary Operations
6375	NO	N/A	20084#487	CAT-MUL	15874/417(16291)	-0.0418643	-0.142718	0.055834	0.408311	LOGISTIC-BINARY	Vitamin and/or mineral supplement use: Zinc	100089	Online follow-up	100090	Diet by 24-hour recall	100112	Vitamin/mineral supplements yesterday	100112	Online follow-up > Diet by 24-hour recall > Vitamin/mineral supplements yesterday
6376	NO	N/A	20001#1073	CAT-MUL	111526/50(111576)	0.111315	-0.164435	0.364771	0.408344	LOGISTIC-BINARY	Cancer code, self-reported: rodent ulcer	100000	UK Biobank Assessment Centre	100071	Verbal interview	100074	Medical conditions	100074	UK Biobank Assessment Centre > Verbal interview > Medical conditions
6377	NO	N/A	41272#W033	CAT-MUL	111556/30(111586)	0.140809	-0.212157	0.458561	0.408361	LOGISTIC-BINARY	Operative procedures - OPCS4: W03.3 Total correction of claw toe	100091	Health-related outcomes	2000	Hospital inpatient	2005	Summary Operations	2005	Health-related outcomes > Hospital inpatient > Summary Operations
6378	NO	N/A	22601#92243389	CAT-MUL	28411/237(28648)	-0.0557224	-0.19072	0.0737046	0.40846	LOGISTIC-BINARY	Job coding: waiter, waitress, maitre d'hotel, sommelier, steward	100089	Online follow-up	123	Work environment	130	Employment history	130	Online follow-up > Work environment > Employment history
6379	NO	N/A	22617#9224	CAT-MUL	28411/237(28648)	-0.0557224	-0.19072	0.0737046	0.40846	LOGISTIC-BINARY	Job code - historical: Waiters, waitresses	100089	Online follow-up	123	Work environment	130	Employment history	130	Online follow-up > Work environment > Employment history
6380	NO	N/A	23453	CONTINUOUS	62355	0.00317457	-0.00435678	0.0107059	0.408711	LINEAR	Polyunsaturated Fatty Acids to Total Fatty Acids percentage	220	Biological samples		Blood assays		Blood assays	220	Biological samples > Blood assays > NMR metabolomics
6381	NO	N/A	41272#S579	CAT-MUL	111463/123(111586)	0.0719833	-0.103697	0.238295	0.408783	LOGISTIC-BINARY	Operative procedures - OPCS4: S57.9 Unspecified exploration of other skin of other site	100091	Health-related outcomes	2000	Hospital inpatient	2005	Summary Operations	2005	Health-related outcomes > Hospital inpatient > Summary Operations
6382	NO	N/A	24009	INTEGER	109951	-0.0106115	-0.0108695	-0.0103536	0.408967	ORDERED-LOGISTIC	Traffic intensity on the nearest road	100088	Additional exposures	113	Local environment	114	Residential air pollution	114	Additional exposures > Local environment > Residential air pollution
6383	NO	N/A	41210#Z478	CAT-MUL	111291/295(111586)	-0.0492676	-0.168543	0.0654611	0.408971	LOGISTIC-BINARY	Operative procedures - secondary OPCS4: Z47.8 Specified skin of face NEC	100091	Health-related outcomes	2000	Hospital inpatient	2005	Summary Operations	2005	Health-related outcomes > Hospital inpatient > Summary Operations
6384	NO	N/A	41272#Z478	CAT-MUL	111291/295(111586)	-0.0492676	-0.168543	0.0654611	0.408971	LOGISTIC-BINARY	Operative procedures - OPCS4: Z47.8 Specified skin of face NEC	100091	Health-related outcomes	2000	Hospital inpatient	2005	Summary Operations	2005	Health-related outcomes > Hospital inpatient > Summary Operations
6385	NO	N/A	41200#G342	CAT-MUL	111511/75(111586)	-0.0999928	-0.347136	0.128438	0.408981	LOGISTIC-BINARY	Operative procedures - main OPCS4: G34.2 Creation of temporary gastrostomy	100091	Health-related outcomes	2000	Hospital inpatient	2005	Summary Operations	2005	Health-related outcomes > Hospital inpatient > Summary Operations
6386	NO	N/A	41210#B085	CAT-MUL	111549/37(111586)	0.127429	-0.190872	0.416457	0.40903	LOGISTIC-BINARY	Operative procedures - secondary OPCS4: B08.5 Isthmectomy of thyroid gland	100091	Health-related outcomes	2000	Hospital inpatient	2005	Summary Operations	2005	Health-related outcomes > Hospital inpatient > Summary Operations
6387	NO	N/A	41210#U221	CAT-MUL	111546/40(111586)	-0.141118	-0.496224	0.176157	0.409128	LOGISTIC-BINARY	Operative procedures - secondary OPCS4: U22.1 Electroencephalograph telemetry	100091	Health-related outcomes	2000	Hospital inpatient	2005	Summary Operations	2005	Health-related outcomes > Hospital inpatient > Summary Operations
6388	NO	N/A	20003#1141168122	CAT-MUL	111539/37(111576)	-0.146295	-0.515228	0.182096	0.409188	LOGISTIC-BINARY	Treatment/medication code: solpadol capsule	100000	UK Biobank Assessment Centre	100071	Verbal interview	100075	Medications	100075	UK Biobank Assessment Centre > Verbal interview > Medications
6389	NO	N/A	41210#E144	CAT-MUL	111575/11(111586)	-0.288841	-1.05785	0.326821	0.409188	LOGISTIC-BINARY	Operative procedures - secondary OPCS4: E14.4 Transantral ethmoidectomy	100091	Health-related outcomes	2000	Hospital inpatient	2005	Summary Operations	2005	Health-related outcomes > Hospital inpatient > Summary Operations
6390	NO	N/A	22601#32173088	CAT-MUL	28566/82(28648)	0.087702	-0.127724	0.289669	0.409304	LOGISTIC-BINARY	Job coding: pharmaceutical dispenser, pharmacy technician	100089	Online follow-up	123	Work environment	130	Employment history	130	Online follow-up > Work environment > Employment history
6391	NO	N/A	22617#3217	CAT-MUL	28566/82(28648)	0.087702	-0.127724	0.289669	0.409304	LOGISTIC-BINARY	Job code - historical: Pharmaceutical dispensers	100089	Online follow-up	123	Work environment	130	Employment history	130	Online follow-up > Work environment > Employment history
6392	NO	N/A	40006#C508	CAT-MUL	111293/293(111586)	0.0470788	-0.066874	0.156958	0.40943	LOGISTIC-BINARY	Type of cancer: ICD10: C50.8 Overlapping lesion of breast	100091	Health-related outcomes	100092	Cancer register	100092	Cancer register	100092	Health-related outcomes > Cancer register
6393	NO	N/A	41200#C611	CAT-MUL	111549/37(111586)	-0.145683	-0.513044	0.181785	0.409457	LOGISTIC-BINARY	Operative procedures - main OPCS4: C61.1 Laser trabeculoplasty	100091	Health-related outcomes	2000	Hospital inpatient	2005	Summary Operations	2005	Health-related outcomes > Hospital inpatient > Summary Operations
6394	NO	N/A	22601#92293183	CAT-MUL	28618/30(28648)	-0.165294	-0.585293	0.203762	0.409584	LOGISTIC-BINARY	Job coding: stage hand, props hand, scenery hand	100089	Online follow-up	123	Work environment	130	Employment history	130	Online follow-up > Work environment > Employment history
6395	NO	N/A	20003#1140882464	CAT-MUL	111560/16(111576)	-0.232255	-0.838408	0.273619	0.409607	LOGISTIC-BINARY	Treatment/medication code: daktarin 2% cream	100000	UK Biobank Assessment Centre	100071	Verbal interview	100075	Medications	100075	UK Biobank Assessment Centre > Verbal interview > Medications
6396	NO	N/A	20003#1141200072	CAT-MUL	111550/26(111576)	0.150251	-0.228934	0.489497	0.409773	LOGISTIC-BINARY	Treatment/medication code: lyrica 25mg capsule	100000	UK Biobank Assessment Centre	100071	Verbal interview	100075	Medications	100075	UK Biobank Assessment Centre > Verbal interview > Medications
6397	NO	N/A	132214	DATE	111559/27(111586)	0.148115	-0.225523	0.482774	0.409805	LOGISTIC-BINARY	Date O31 first reported (complications specific to multiple gestation)	2415	Health-related outcomes		First occurrences		First occurrences	2415	Health-related outcomes > First occurrences > Pregnancy, childbirth and the puerperium
6398	NO	N/A	120119	INTEGER	24783	-0.00928724	-0.0313832	0.0128087	0.409936	ORDERED-LOGISTIC	Motivation is lower when fatigued	154	Online follow-up		Experience of pain		Experience of pain	154	Online follow-up > Experience of pain
6399	NO	N/A	41200#S446	CAT-MUL	111552/34(111586)	0.132125	-0.199027	0.432164	0.409972	LOGISTIC-BINARY	Operative procedures - main OPCS4: S44.6 Removal of inorganic foreign body from skin NEC	100091	Health-related outcomes	2000	Hospital inpatient	2005	Summary Operations	2005	Health-related outcomes > Hospital inpatient > Summary Operations
6400	NO	N/A	41210#Q259	CAT-MUL	111572/14(111586)	-0.249271	-0.906657	0.289342	0.409991	LOGISTIC-BINARY	Operative procedures - secondary OPCS4: Q25.9 Unspecified partial excision of fallopian tube	100091	Health-related outcomes	2000	Hospital inpatient	2005	Summary Operations	2005	Health-related outcomes > Hospital inpatient > Summary Operations
6401	NO	N/A	41200#T705	CAT-MUL	111535/51(111586)	0.109157	-0.161993	0.358894	0.410096	LOGISTIC-BINARY	Operative procedures - main OPCS4: T70.5 Lengthening of tendon	100091	Health-related outcomes	2000	Hospital inpatient	2005	Summary Operations	2005	Health-related outcomes > Hospital inpatient > Summary Operations
6402	NO	N/A	41272#N153	CAT-MUL	111341/245(111586)	-0.0543191	-0.186362	0.0722864	0.410106	LOGISTIC-BINARY	Operative procedures - OPCS4: N15.3 Excision of lesion of epididymis	100091	Health-related outcomes	2000	Hospital inpatient	2005	Summary Operations	2005	Health-related outcomes > Hospital inpatient > Summary Operations
6403	NO	N/A	41256#708	CAT-MUL	111566/20(111586)	-0.201868	-0.722428	0.244305	0.41021	LOGISTIC-BINARY	Operative procedures - main OPCS3: 708 Intra-uterine introduction	100091	Health-related outcomes	2000	Hospital inpatient	2005	Summary Operations	2005	Health-related outcomes > Hospital inpatient > Summary Operations
6404	NO	N/A	41229#5PD	CAT-MUL	111528/58(111586)	0.102723	-0.152076	0.338256	0.410367	LOGISTIC-BINARY	PCT responsible for patient data: NORTHAMPTONSHIRE TEACHING PCT	100091	Health-related outcomes	2000	Hospital inpatient	2001	Summary Administration	2001	Health-related outcomes > Hospital inpatient > Summary Administration
6405	NO	N/A	41272#H464	CAT-MUL	111565/21(111586)	-0.198721	-0.712303	0.239647	0.41038	LOGISTIC-BINARY	Operative procedures - OPCS4: H46.4 Intubation of rectum NEC	100091	Health-related outcomes	2000	Hospital inpatient	2005	Summary Operations	2005	Health-related outcomes > Hospital inpatient > Summary Operations
6406	NO	N/A	22601#52342937	CAT-MUL	28629/19(28648)	-0.209442	-0.752789	0.250926	0.410381	LOGISTIC-BINARY	Job coding: car paint sprayer, coach painter	100089	Online follow-up	123	Work environment	130	Employment history	130	Online follow-up > Work environment > Employment history
6407	NO	N/A	41272#M534	CAT-MUL	111572/14(111586)	0.201362	-0.317419	0.65089	0.410407	LOGISTIC-BINARY	Operative procedures - OPCS4: M53.4 Total removal of tension-free vaginal tape	100091	Health-related outcomes	2000	Hospital inpatient	2005	Summary Operations	2005	Health-related outcomes > Hospital inpatient > Summary Operations
6408	NO	N/A	41245#1730	CAT-MUL	102955/8245(111200)	0.00938437	-0.0130395	0.0316689	0.410609	LOGISTIC-BINARY	Main speciality of consultant (recoded): Plastic surgery	100091	Health-related outcomes	2000	Hospital inpatient	2001	Summary Administration	2001	Health-related outcomes > Hospital inpatient > Summary Administration
6409	NO	N/A	131484	DATE	109758/1828(111586)	-0.0196017	-0.0666506	0.0267471	0.410645	LOGISTIC-BINARY	Date J40 first reported (bronchitis, not specified as acute or chronic)	2410	Health-related outcomes		First occurrences		First occurrences	2410	Health-related outcomes > First occurrences > Respiratory system disorders
6410	NO	N/A	120027	INTEGER	20414	0.0169033	-0.0232837	0.0570902	0.410648	ORDERED-LOGISTIC	Stomach or abdomen pain in last three months and rating of pain	154	Online follow-up		Experience of pain		Experience of pain	154	Online follow-up > Experience of pain
6411	NO	N/A	40011#8742	CAT-MUL	111487/99(111586)	-0.0862671	-0.299186	0.112499	0.410763	LOGISTIC-BINARY	Histology of cancer tumour: Lentigo maligna melanoma	100091	Health-related outcomes	100092	Cancer register	100092	Cancer register	100092	Health-related outcomes > Cancer register
6412	NO	N/A	41272#X628	CAT-MUL	111545/41(111586)	-0.135781	-0.477532	0.171629	0.410785	LOGISTIC-BINARY	Operative procedures - OPCS4: X62.8 Other specified assessment	100091	Health-related outcomes	2000	Hospital inpatient	2005	Summary Operations	2005	Health-related outcomes > Hospital inpatient > Summary Operations
6413	NO	N/A	41272#C794	CAT-MUL	111417/169(111586)	0.0615014	-0.0886388	0.204749	0.410817	LOGISTIC-BINARY	Operative procedures - OPCS4: C79.4 Injection into vitreous body NEC	100091	Health-related outcomes	2000	Hospital inpatient	2005	Summary Operations	2005	Health-related outcomes > Hospital inpatient > Summary Operations
6414	NO	N/A	41245#1350	CAT-MUL	70809/40599(111408)	-0.00514862	-0.0174268	0.00711584	0.410881	LOGISTIC-BINARY	Main speciality of consultant (recoded): General surgery	100091	Health-related outcomes	2000	Hospital inpatient	2001	Summary Administration	2001	Health-related outcomes > Hospital inpatient > Summary Administration
6415	NO	N/A	41210#Z901	CAT-MUL	111555/31(111586)	0.13819	-0.210054	0.451787	0.41095	LOGISTIC-BINARY	Operative procedures - secondary OPCS4: Z90.1 Buttock NEC	100091	Health-related outcomes	2000	Hospital inpatient	2005	Summary Operations	2005	Health-related outcomes > Hospital inpatient > Summary Operations
6416	NO	N/A	41272#Z901	CAT-MUL	111555/31(111586)	0.13819	-0.210054	0.451787	0.41095	LOGISTIC-BINARY	Operative procedures - OPCS4: Z90.1 Buttock NEC	100091	Health-related outcomes	2000	Hospital inpatient	2005	Summary Operations	2005	Health-related outcomes > Hospital inpatient > Summary Operations
6417	NO	N/A	41272#C405	CAT-MUL	111565/21(111586)	0.165877	-0.256178	0.540101	0.411052	LOGISTIC-BINARY	Operative procedures - OPCS4: C40.5 Suture of conjunctiva	100091	Health-related outcomes	2000	Hospital inpatient	2005	Summary Operations	2005	Health-related outcomes > Hospital inpatient > Summary Operations
6418	NO	N/A	41210#P318	CAT-MUL	111568/18(111586)	-0.217311	-0.78495	0.258841	0.411156	LOGISTIC-BINARY	Operative procedures - secondary OPCS4: P31.8 Other specified operations on pouch of Douglas	100091	Health-related outcomes	2000	Hospital inpatient	2005	Summary Operations	2005	Health-related outcomes > Hospital inpatient > Summary Operations
6419	NO	N/A	20113#12	CAT-MUL	815/92(907)	0.0893399	-0.129824	0.29752	0.411213	LOGISTIC-BINARY	Illnesses of adopted mother: Severe depression	100000	UK Biobank Assessment Centre	100025	Touchscreen	100034	Family history	100034	UK Biobank Assessment Centre > Touchscreen > Family history
6420	NO	N/A	41272#B122	CAT-MUL	111560/26(111586)	-0.177719	-0.633781	0.218397	0.411323	LOGISTIC-BINARY	Operative procedures - OPCS4: B12.2 Biopsy of lesion of thyroid gland	100091	Health-related outcomes	2000	Hospital inpatient	2005	Summary Operations	2005	Health-related outcomes > Hospital inpatient > Summary Operations
6421	NO	N/A	41210#Z309	CAT-MUL	111571/15(111586)	0.194112	-0.305741	0.629695	0.411468	LOGISTIC-BINARY	Operative procedures - secondary OPCS4: Z30.9 Biliary tract NEC	100091	Health-related outcomes	2000	Hospital inpatient	2005	Summary Operations	2005	Health-related outcomes > Hospital inpatient > Summary Operations
6422	NO	N/A	41272#Z309	CAT-MUL	111571/15(111586)	0.194112	-0.305741	0.629695	0.411468	LOGISTIC-BINARY	Operative procedures - OPCS4: Z30.9 Biliary tract NEC	100091	Health-related outcomes	2000	Hospital inpatient	2005	Summary Operations	2005	Health-related outcomes > Hospital inpatient > Summary Operations
6423	NO	N/A	20277#6215	CAT-MUL	97797/60(97857)	-0.112048	-0.391948	0.143987	0.411474	LOGISTIC-BINARY	Job code at visit: Rail travel assistants	100000	UK Biobank Assessment Centre	100071	Verbal interview	100073	Employment	100073	UK Biobank Assessment Centre > Verbal interview > Employment
6424	NO	N/A	22601#91392832	CAT-MUL	28599/49(28648)	0.111761	-0.166766	0.36822	0.411502	LOGISTIC-BINARY	Job coding: other work in this industry: factory hand, mate, assistant, handler, loader	100089	Online follow-up	123	Work environment	130	Employment history	130	Online follow-up > Work environment > Employment history
6425	NO	N/A	41200#B283	CAT-MUL	110504/1082(111586)	0.0248406	-0.0350289	0.0835884	0.411633	LOGISTIC-BINARY	Operative procedures - main OPCS4: B28.3 Excision of lesion of breast NEC	100091	Health-related outcomes	2000	Hospital inpatient	2005	Summary Operations	2005	Health-related outcomes > Hospital inpatient > Summary Operations
6426	NO	N/A	41210#U197	CAT-MUL	111552/34(111586)	0.13173	-0.199383	0.4322	0.411639	LOGISTIC-BINARY	Operative procedures - secondary OPCS4: U19.7 Removal of electrocardiography loop recorder	100091	Health-related outcomes	2000	Hospital inpatient	2005	Summary Operations	2005	Health-related outcomes > Hospital inpatient > Summary Operations
6427	NO	N/A	41210#T364	CAT-MUL	111300/286(111586)	0.0474499	-0.0679968	0.158704	0.411707	LOGISTIC-BINARY	Operative procedures - secondary OPCS4: T36.4 Biopsy of lesion of omentum	100091	Health-related outcomes	2000	Hospital inpatient	2005	Summary Operations	2005	Health-related outcomes > Hospital inpatient > Summary Operations
6428	NO	N/A	41200#Q018	CAT-MUL	111573/13(111586)	0.206102	-0.328851	0.666007	0.41176	LOGISTIC-BINARY	Operative procedures - main OPCS4: Q01.8 Other specified excision of cervix uteri	100091	Health-related outcomes	2000	Hospital inpatient	2005	Summary Operations	2005	Health-related outcomes > Hospital inpatient > Summary Operations
6429	NO	N/A	5107	INTEGER	21322	0.00562034	-0.00780273	0.0190434	0.411827	LINEAR	3mm strong meridian angle (right)	100000	UK Biobank Assessment Centre	100006	Physical measures	100013	Eye measures	100014	UK Biobank Assessment Centre > Physical measures > Eye measures > Autorefraction
6430	NO	N/A	41272#W246	CAT-MUL	111488/98(111586)	-0.0866252	-0.301056	0.113381	0.41189	LOGISTIC-BINARY	Operative procedures - OPCS4: W24.6 Closed reduction of fracture of bone and fixation using nail or screw	100091	Health-related outcomes	2000	Hospital inpatient	2005	Summary Operations	2005	Health-related outcomes > Hospital inpatient > Summary Operations
6431	NO	N/A	20277#9149	CAT-MUL	97234/623(97857)	0.032554	-0.0461827	0.109367	0.411891	LOGISTIC-BINARY	Job code at visit: Other goods handling and storage occupations n.e.c.	100000	UK Biobank Assessment Centre	100071	Verbal interview	100073	Employment	100073	UK Biobank Assessment Centre > Verbal interview > Employment
6432	NO	N/A	41272#X301	CAT-MUL	111203/383(111586)	-0.0431522	-0.148022	0.0582083	0.411907	LOGISTIC-BINARY	Operative procedures - OPCS4: X30.1 Injection of Rh immune globulin	100091	Health-related outcomes	2000	Hospital inpatient	2005	Summary Operations	2005	Health-related outcomes > Hospital inpatient > Summary Operations
6433	NO	N/A	20112#100	CAT-MUL	515/294(809)	0.0604306	-0.0847614	0.204486	0.411978	LOGISTIC-BINARY	Illnesses of adopted father	100000	UK Biobank Assessment Centre	100025	Touchscreen	100034	Family history	100034	UK Biobank Assessment Centre > Touchscreen > Family history
6434	NO	N/A	41272#E073	CAT-MUL	111549/37(111586)	0.126718	-0.191843	0.416266	0.412244	LOGISTIC-BINARY	Operative procedures - OPCS4: E07.3 Septorhinoplasty NEC	100091	Health-related outcomes	2000	Hospital inpatient	2005	Summary Operations	2005	Health-related outcomes > Hospital inpatient > Summary Operations
6435	NO	N/A	20277#9129	CAT-MUL	97819/38(97857)	0.125183	-0.189206	0.411503	0.412256	LOGISTIC-BINARY	Job code at visit: Labourers in other construction trades n.e.c.	100000	UK Biobank Assessment Centre	100071	Verbal interview	100073	Employment	100073	UK Biobank Assessment Centre > Verbal interview > Employment
6436	NO	N/A	20604	CAT-SIN	44551	-0.0069502	-0.0235632	0.00966275	0.412279	ORDERED-LOGISTIC	Liking for asparagus	1039	Online follow-up		Food (and other) preferences		Food (and other) preferences	1039	Online follow-up > Food (and other) preferences
6437	NO	N/A	41210#T348	CAT-MUL	111570/16(111586)	-0.23061	-0.837399	0.273712	0.412312	LOGISTIC-BINARY	Operative procedures - secondary OPCS4: T34.8 Other specified open drainage of peritoneum	100091	Health-related outcomes	2000	Hospital inpatient	2005	Summary Operations	2005	Health-related outcomes > Hospital inpatient > Summary Operations
6438	NO	N/A	20003#1141151978	CAT-MUL	111566/10(111576)	-0.304513	-1.12393	0.346209	0.412352	LOGISTIC-BINARY	Treatment/medication code: reboxetine	100000	UK Biobank Assessment Centre	100071	Verbal interview	100075	Medications	100075	UK Biobank Assessment Centre > Verbal interview > Medications
6439	NO	N/A	3090	CAT-SIN	103961/758(104719)	-0.0303362	-0.103752	0.041353	0.412399	LOGISTIC-BINARY	Used an inhaler for chest within last hour	100000	UK Biobank Assessment Centre	100006	Physical measures	100020	Spirometry	100020	UK Biobank Assessment Centre > Physical measures > Spirometry
6440	NO	N/A	3393	CAT-SIN	60119/1050(61169)	0.0252295	-0.0356791	0.0849949	0.412403	LOGISTIC-BINARY	Hearing aid user	100000	UK Biobank Assessment Centre	100025	Touchscreen	100036	Health and medical history	100043	UK Biobank Assessment Centre > Touchscreen > Health and medical history > Hearing
6441	NO	N/A	41210#Z341	CAT-MUL	111574/12(111586)	0.212654	-0.34105	0.687661	0.412428	LOGISTIC-BINARY	Operative procedures - secondary OPCS4: Z34.1 Ascending aorta	100091	Health-related outcomes	2000	Hospital inpatient	2005	Summary Operations	2005	Health-related outcomes > Hospital inpatient > Summary Operations
6442	NO	N/A	41272#Z341	CAT-MUL	111574/12(111586)	0.212654	-0.34105	0.687661	0.412428	LOGISTIC-BINARY	Operative procedures - OPCS4: Z34.1 Ascending aorta	100091	Health-related outcomes	2000	Hospital inpatient	2005	Summary Operations	2005	Health-related outcomes > Hospital inpatient > Summary Operations
6443	NO	N/A	22601#35623273	CAT-MUL	28604/44(28648)	-0.132894	-0.468284	0.169268	0.412465	LOGISTIC-BINARY	Job coding: personnel or industrial relations officer, recruitment consultant	100089	Online follow-up	123	Work environment	130	Employment history	130	Online follow-up > Work environment > Employment history
6444	NO	N/A	41272#F161	CAT-MUL	111498/88(111586)	0.0838607	-0.123522	0.278252	0.412497	LOGISTIC-BINARY	Operative procedures - OPCS4: F16.1 Drainage of abscess of alveolus of tooth	100091	Health-related outcomes	2000	Hospital inpatient	2005	Summary Operations	2005	Health-related outcomes > Hospital inpatient > Summary Operations
6445	NO	N/A	41200#H334	CAT-MUL	111489/97(111586)	0.080138	-0.117678	0.266254	0.412555	LOGISTIC-BINARY	Operative procedures - main OPCS4: H33.4 Anterior resection of rectum and anastomosis NEC	100091	Health-related outcomes	2000	Hospital inpatient	2005	Summary Operations	2005	Health-related outcomes > Hospital inpatient > Summary Operations
6446	NO	N/A	6017	CAT-SIN	15592	0.0401646	0.0385928	0.0417365	0.412555	ORDERED-LOGISTIC	Able to walk or cycle unaided for 10 minutes	100000	UK Biobank Assessment Centre	100006	Physical measures	100012	ECG during exercise	100012	UK Biobank Assessment Centre > Physical measures > ECG during exercise
6447	NO	N/A	41256#608	CAT-MUL	111522/64(111586)	-0.107563	-0.376475	0.13924	0.412648	LOGISTIC-BINARY	Operative procedures - main OPCS3: 608 Cystoscopy, not elsewhere classified	100091	Health-related outcomes	2000	Hospital inpatient	2005	Summary Operations	2005	Health-related outcomes > Hospital inpatient > Summary Operations
6448	NO	N/A	20277#8124	CAT-MUL	97836/21(97857)	-0.198732	-0.713998	0.242731	0.412744	LOGISTIC-BINARY	Job code at visit: Energy plant operatives	100000	UK Biobank Assessment Centre	100071	Verbal interview	100073	Employment	100073	UK Biobank Assessment Centre > Verbal interview > Employment
6449	NO	N/A	41200#B371	CAT-MUL	111451/135(111586)	0.0681719	-0.0994619	0.227156	0.412758	LOGISTIC-BINARY	Operative procedures - main OPCS4: B37.1 Aspiration of lesion of breast	100091	Health-related outcomes	2000	Hospital inpatient	2005	Summary Operations	2005	Health-related outcomes > Hospital inpatient > Summary Operations
6450	NO	N/A	22601#81392750	CAT-MUL	28609/39(28648)	-0.14098	-0.498408	0.178895	0.412928	LOGISTIC-BINARY	Job coding: other assembler, routine operative	100089	Online follow-up	123	Work environment	130	Employment history	130	Online follow-up > Work environment > Employment history
6451	NO	N/A	131798	DATE	111306/280(111586)	0.047843	-0.0689062	0.160318	0.413026	LOGISTIC-BINARY	Date L74 first reported (eccrine sweat disorders)	2412	Health-related outcomes		First occurrences		First occurrences	2412	Health-related outcomes > First occurrences > Skin and subcutaneous tissue disorders
6452	NO	N/A	41272#H158	CAT-MUL	111562/24(111586)	-0.182913	-0.655393	0.225336	0.413068	LOGISTIC-BINARY	Operative procedures - OPCS4: H15.8 Other specified other exteriorisation of colon	100091	Health-related outcomes	2000	Hospital inpatient	2005	Summary Operations	2005	Health-related outcomes > Hospital inpatient > Summary Operations
6453	NO	N/A	131832	DATE	111535/51(111586)	0.108606	-0.162985	0.358692	0.413158	LOGISTIC-BINARY	Date L95 first reported (vasculitis limited to skin, not elsewhere classified)	2412	Health-related outcomes		First occurrences		First occurrences	2412	Health-related outcomes > First occurrences > Skin and subcutaneous tissue disorders
6454	NO	N/A	20003#1140865426	CAT-MUL	111531/45(111576)	-0.12971	-0.457283	0.165894	0.413202	LOGISTIC-BINARY	Treatment/medication code: cimetidine	100000	UK Biobank Assessment Centre	100071	Verbal interview	100075	Medications	100075	UK Biobank Assessment Centre > Verbal interview > Medications
6455	NO	N/A	41228#1	CAT-MUL	2364/2898(5262)	0.0227998	-0.031778	0.0775251	0.413441	LOGISTIC-BINARY	Statuses of person conducting delivery: Hospital doctor	100091	Health-related outcomes	2000	Hospital inpatient	2003	Summary Maternity	2003	Health-related outcomes > Hospital inpatient > Summary Maternity
6456	NO	N/A	41200#O019	CAT-MUL	111569/17(111586)	0.180698	-0.284808	0.588563	0.413492	LOGISTIC-BINARY	Operative procedures - main OPCS4: O01.9 Unspecified transluminal coil embolisation of aneurysm of artery	100091	Health-related outcomes	2000	Hospital inpatient	2005	Summary Operations	2005	Health-related outcomes > Hospital inpatient > Summary Operations
6457	NO	N/A	20277#2321	CAT-MUL	97720/137(97857)	0.0677622	-0.0990942	0.226104	0.413527	LOGISTIC-BINARY	Job code at visit: Scientific researchers	100000	UK Biobank Assessment Centre	100071	Verbal interview	100073	Employment	100073	UK Biobank Assessment Centre > Verbal interview > Employment
6458	NO	N/A	41200#G151	CAT-MUL	111568/18(111586)	0.176793	-0.277541	0.576616	0.413564	LOGISTIC-BINARY	Operative procedures - main OPCS4: G15.1 Fibreoptic endoscopic removal of foreign body from oesophagus	100091	Health-related outcomes	2000	Hospital inpatient	2005	Summary Operations	2005	Health-related outcomes > Hospital inpatient > Summary Operations
6459	NO	N/A	41251#5005	CAT-MUL	111081/21(111102)	-0.195461	-0.701469	0.241402	0.413578	LOGISTIC-BINARY	Sources of admission to hospital (recoded): Transfer to other NHS provider: Medical specialty	100091	Health-related outcomes	2000	Hospital inpatient	2001	Summary Administration	2001	Health-related outcomes > Hospital inpatient > Summary Administration
6460	NO	N/A	40006#C189	CAT-MUL	111555/31(111586)	-0.159079	-0.566424	0.199484	0.413594	LOGISTIC-BINARY	Type of cancer: ICD10: C18.9 Colon, unspecified	100091	Health-related outcomes	100092	Cancer register	100092	Cancer register	100092	Health-related outcomes > Cancer register
6461	NO	N/A	41210#E147	CAT-MUL	111576/10(111586)	-0.30293	-1.12088	0.346446	0.413813	LOGISTIC-BINARY	Operative procedures - secondary OPCS4: E14.7 Median drainage of frontal sinus	100091	Health-related outcomes	2000	Hospital inpatient	2005	Summary Operations	2005	Health-related outcomes > Hospital inpatient > Summary Operations
6462	NO	N/A	41272#R271	CAT-MUL	109740/1846(111586)	0.0195246	-0.0276339	0.0660492	0.413901	LOGISTIC-BINARY	Operative procedures - OPCS4: R27.1 Episiotomy to facilitate delivery	100091	Health-related outcomes	2000	Hospital inpatient	2005	Summary Operations	2005	Health-related outcomes > Hospital inpatient > Summary Operations
6463	NO	N/A	26417	CONTINUOUS	94187	-0.00265554	-0.00902602	0.00371494	0.413917	LINEAR	Living environment score (England)	1	Population characteristics	100094	Baseline characteristics	76	Indices of Multiple Deprivation	76	Population characteristics > Baseline characteristics > Indices of Multiple Deprivation
6464	NO	N/A	20004#1490	CAT-MUL	110239/1337(111576)	0.0224684	-0.0318854	0.0759343	0.413944	LOGISTIC-BINARY	Operation code: male circumcision	100000	UK Biobank Assessment Centre	100071	Verbal interview	100076	Operations	100076	UK Biobank Assessment Centre > Verbal interview > Operations
6465	NO	N/A	41200#P232	CAT-MUL	111057/529(111586)	-0.0362751	-0.124579	0.0495283	0.413959	LOGISTIC-BINARY	Operative procedures - main OPCS4: P23.2 Anterior colporrhaphy NEC	100091	Health-related outcomes	2000	Hospital inpatient	2005	Summary Operations	2005	Health-related outcomes > Hospital inpatient > Summary Operations
6466	NO	N/A	41272#P133	CAT-MUL	111547/39(111586)	0.122651	-0.186583	0.404126	0.414033	LOGISTIC-BINARY	Operative procedures - OPCS4: P13.3 Female perineoplasty	100091	Health-related outcomes	2000	Hospital inpatient	2005	Summary Operations	2005	Health-related outcomes > Hospital inpatient > Summary Operations
6467	NO	N/A	22617#9222	CAT-MUL	28599/49(28648)	0.110573	-0.166544	0.365701	0.414084	LOGISTIC-BINARY	Job code - historical: Hotel porters	100089	Online follow-up	123	Work environment	130	Employment history	130	Online follow-up > Work environment > Employment history
6468	NO	N/A	41272#U061	CAT-MUL	111557/29(111586)	0.142102	-0.218928	0.466517	0.414229	LOGISTIC-BINARY	Operative procedures - OPCS4: U06.1 Computed tomography of sinuses	100091	Health-related outcomes	2000	Hospital inpatient	2005	Summary Operations	2005	Health-related outcomes > Hospital inpatient > Summary Operations
6469	NO	N/A	41272#M535	CAT-MUL	111565/21(111586)	0.164283	-0.256369	0.537844	0.414248	LOGISTIC-BINARY	Operative procedures - OPCS4: M53.5 Partial removal of tension-free vaginal tape	100091	Health-related outcomes	2000	Hospital inpatient	2005	Summary Operations	2005	Health-related outcomes > Hospital inpatient > Summary Operations
6470	NO	N/A	41210#Z621	CAT-MUL	111570/16(111586)	-0.229358	-0.835157	0.274747	0.414348	LOGISTIC-BINARY	Operative procedures - secondary OPCS4: Z62.1 Fascia	100091	Health-related outcomes	2000	Hospital inpatient	2005	Summary Operations	2005	Health-related outcomes > Hospital inpatient > Summary Operations
6471	NO	N/A	41272#Z621	CAT-MUL	111570/16(111586)	-0.229358	-0.835157	0.274747	0.414348	LOGISTIC-BINARY	Operative procedures - OPCS4: Z62.1 Fascia	100091	Health-related outcomes	2000	Hospital inpatient	2005	Summary Operations	2005	Health-related outcomes > Hospital inpatient > Summary Operations
6472	NO	N/A	41210#Z342	CAT-MUL	111364/222(111586)	-0.0565174	-0.195399	0.0762424	0.414449	LOGISTIC-BINARY	Operative procedures - secondary OPCS4: Z34.2 Aortic arch	100091	Health-related outcomes	2000	Hospital inpatient	2005	Summary Operations	2005	Health-related outcomes > Hospital inpatient > Summary Operations
6473	NO	N/A	41272#Z342	CAT-MUL	111364/222(111586)	-0.0565174	-0.195399	0.0762424	0.414449	LOGISTIC-BINARY	Operative procedures - OPCS4: Z34.2 Aortic arch	100091	Health-related outcomes	2000	Hospital inpatient	2005	Summary Operations	2005	Health-related outcomes > Hospital inpatient > Summary Operations
6474	NO	N/A	25880	CONTINUOUS	12864	0.00710563	-0.00996312	0.0241744	0.414515	LINEAR	Volume of grey matter in Caudate (left)	1101	UK Biobank Assessment Centre		Imaging		Imaging	1101	UK Biobank Assessment Centre > Imaging > Brain MRI > T1 structural brain MRI > Regional grey matter volumes (FAST)
6475	NO	N/A	41210#L743	CAT-MUL	111576/10(111586)	0.229986	-0.375976	0.745086	0.414598	LOGISTIC-BINARY	Operative procedures - secondary OPCS4: L74.3 Attention to arteriovenous shunt	100091	Health-related outcomes	2000	Hospital inpatient	2005	Summary Operations	2005	Health-related outcomes > Hospital inpatient > Summary Operations
6476	NO	N/A	41272#N308	CAT-MUL	111573/13(111586)	-0.258246	-0.947525	0.304018	0.41465	LOGISTIC-BINARY	Operative procedures - OPCS4: N30.8 Other specified operations on prepuce	100091	Health-related outcomes	2000	Hospital inpatient	2005	Summary Operations	2005	Health-related outcomes > Hospital inpatient > Summary Operations
6477	NO	N/A	41210#Y712	CAT-MUL	111296/290(111586)	0.0469247	-0.0679446	0.157683	0.4147	LOGISTIC-BINARY	Operative procedures - secondary OPCS4: Y71.2 Secondary operations NOC	100091	Health-related outcomes	2000	Hospital inpatient	2005	Summary Operations	2005	Health-related outcomes > Hospital inpatient > Summary Operations
6478	NO	N/A	41272#Y712	CAT-MUL	111296/290(111586)	0.0469247	-0.0679446	0.157683	0.4147	LOGISTIC-BINARY	Operative procedures - OPCS4: Y71.2 Secondary operations NOC	100091	Health-related outcomes	2000	Hospital inpatient	2005	Summary Operations	2005	Health-related outcomes > Hospital inpatient > Summary Operations
6479	NO	N/A	41200#U055	CAT-MUL	111278/308(111586)	0.0455366	-0.0658995	0.153085	0.414735	LOGISTIC-BINARY	Operative procedures - main OPCS4: U05.5 Magnetic resonance imaging of spine	100091	Health-related outcomes	2000	Hospital inpatient	2005	Summary Operations	2005	Health-related outcomes > Hospital inpatient > Summary Operations
6480	NO	N/A	41210#L874	CAT-MUL	110156/1430(111586)	0.0214586	-0.0305479	0.0726153	0.414811	LOGISTIC-BINARY	Operative procedures - secondary OPCS4: L87.4 Avulsion of varicose vein of leg	100091	Health-related outcomes	2000	Hospital inpatient	2005	Summary Operations	2005	Health-related outcomes > Hospital inpatient > Summary Operations
6481	NO	N/A	41210#Y444	CAT-MUL	111572/14(111586)	-0.245516	-0.89856	0.291486	0.414937	LOGISTIC-BINARY	Operative procedures - secondary OPCS4: Y44.4 Removal of calculus from organ NOC	100091	Health-related outcomes	2000	Hospital inpatient	2005	Summary Operations	2005	Health-related outcomes > Hospital inpatient > Summary Operations
6482	NO	N/A	41272#Y444	CAT-MUL	111572/14(111586)	-0.245516	-0.89856	0.291486	0.414937	LOGISTIC-BINARY	Operative procedures - OPCS4: Y44.4 Removal of calculus from organ NOC	100091	Health-related outcomes	2000	Hospital inpatient	2005	Summary Operations	2005	Health-related outcomes > Hospital inpatient > Summary Operations
6483	NO	N/A	41210#X342	CAT-MUL	111571/15(111586)	-0.236136	-0.861524	0.282387	0.414967	LOGISTIC-BINARY	Operative procedures - secondary OPCS4: X34.2 Transfusion of plasma NEC	100091	Health-related outcomes	2000	Hospital inpatient	2005	Summary Operations	2005	Health-related outcomes > Hospital inpatient > Summary Operations
6484	NO	N/A	1150-2	CAT-SIN	62368/102427	-999	-999	-999	0.414997	MULTINOMIAL-LOGISTIC	Usual side of head for mobile phone use	100000	UK Biobank Assessment Centre	100025	Touchscreen	100050	Lifestyle and environment	100053	UK Biobank Assessment Centre > Touchscreen > Lifestyle and environment > Electronic device use
6485	NO	N/A	41246#1470	CAT-MUL	106969/18(106987)	-0.21507	-0.779556	0.261424	0.41505	LOGISTIC-BINARY	Treatment speciality of consultant (recoded): Forensic psychiatry	100091	Health-related outcomes	2000	Hospital inpatient	2001	Summary Administration	2001	Health-related outcomes > Hospital inpatient > Summary Administration
6486	NO	N/A	41200#H341	CAT-MUL	111576/10(111586)	-0.300566	-1.11504	0.344171	0.41506	LOGISTIC-BINARY	Operative procedures - main OPCS4: H34.1 Open excision of lesion of rectum	100091	Health-related outcomes	2000	Hospital inpatient	2005	Summary Operations	2005	Health-related outcomes > Hospital inpatient > Summary Operations
6487	NO	N/A	20004#1452	CAT-MUL	111535/41(111576)	-0.136025	-0.481942	0.17437	0.415073	LOGISTIC-BINARY	Operation code: pancreas surgery	100000	UK Biobank Assessment Centre	100071	Verbal interview	100076	Operations	100076	UK Biobank Assessment Centre > Verbal interview > Operations
6488	NO	N/A	23115	CONTINUOUS	110028	-0.00152348	-0.0051885	0.00214155	0.415231	LINEAR	Leg fat percentage (left)	100000	UK Biobank Assessment Centre	100006	Physical measures	100008	Anthropometry	100009	UK Biobank Assessment Centre > Physical measures > Anthropometry > Impedance measures
6489	NO	N/A	22611#0	CAT-MUL	2775/25839(28614)	0.0164919	-0.0229817	0.0563742	0.415236	LOGISTIC-BINARY	Workplace had a lot of cigarette smoke from other people smoking: Rarely/never	100089	Online follow-up	123	Work environment	130	Employment history	130	Online follow-up > Work environment > Employment history
6490	NO	N/A	41210#A399	CAT-MUL	111576/10(111586)	-0.299776	-1.11351	0.344193	0.415246	LOGISTIC-BINARY	Operative procedures - secondary OPCS4: A39.9 Unspecified repair of dura	100091	Health-related outcomes	2000	Hospital inpatient	2005	Summary Operations	2005	Health-related outcomes > Hospital inpatient > Summary Operations
6491	NO	N/A	41200#V548	CAT-MUL	111550/36(111586)	0.127747	-0.195876	0.421395	0.41539	LOGISTIC-BINARY	Operative procedures - main OPCS4: V54.8 Other specified other operations on spine	100091	Health-related outcomes	2000	Hospital inpatient	2005	Summary Operations	2005	Health-related outcomes > Hospital inpatient > Summary Operations
6492	NO	N/A	41272#H302	CAT-MUL	111576/10(111586)	-0.297887	-1.10645	0.342698	0.41544	LOGISTIC-BINARY	Operative procedures - OPCS4: H30.2 Intubation of colon for pressure manometry	100091	Health-related outcomes	2000	Hospital inpatient	2005	Summary Operations	2005	Health-related outcomes > Hospital inpatient > Summary Operations
6493	NO	N/A	41200#S681	CAT-MUL	111545/41(111586)	0.11944	-0.182193	0.394715	0.415451	LOGISTIC-BINARY	Operative procedures - main OPCS4: S68.1 Total excision of nail	100091	Health-related outcomes	2000	Hospital inpatient	2005	Summary Operations	2005	Health-related outcomes > Hospital inpatient > Summary Operations
6494	NO	N/A	41272#W631	CAT-MUL	111546/40(111586)	-0.137735	-0.488838	0.176444	0.415505	LOGISTIC-BINARY	Operative procedures - OPCS4: W63.1 Revision of arthrodesis and internal fixation NEC	100091	Health-related outcomes	2000	Hospital inpatient	2005	Summary Operations	2005	Health-related outcomes > Hospital inpatient > Summary Operations
6495	NO	N/A	20277#8229	CAT-MUL	97807/50(97857)	-0.122661	-0.433139	0.158981	0.415543	LOGISTIC-BINARY	Job code at visit: Mobile machine drivers and operatives n.e.c.	100000	UK Biobank Assessment Centre	100071	Verbal interview	100073	Employment	100073	UK Biobank Assessment Centre > Verbal interview > Employment
6496	NO	N/A	22617#1137	CAT-MUL	28277/371(28648)	-0.0434647	-0.149924	0.0594631	0.415622	LOGISTIC-BINARY	Job code - historical: Research and development managers	100089	Online follow-up	123	Work environment	130	Employment history	130	Online follow-up > Work environment > Employment history
6497	NO	N/A	41210#Y819	CAT-MUL	110391/1195(111586)	0.0235839	-0.0337236	0.0798723	0.415679	LOGISTIC-BINARY	Operative procedures - secondary OPCS4: Y81.9 Unspecified spinal anaesthetic	100091	Health-related outcomes	2000	Hospital inpatient	2005	Summary Operations	2005	Health-related outcomes > Hospital inpatient > Summary Operations
6498	NO	N/A	41272#Y819	CAT-MUL	110391/1195(111586)	0.0235839	-0.0337236	0.0798723	0.415679	LOGISTIC-BINARY	Operative procedures - OPCS4: Y81.9 Unspecified spinal anaesthetic	100091	Health-related outcomes	2000	Hospital inpatient	2005	Summary Operations	2005	Health-related outcomes > Hospital inpatient > Summary Operations
6499	NO	N/A	41200#L858	CAT-MUL	111556/30(111586)	0.138863	-0.214547	0.457491	0.41571	LOGISTIC-BINARY	Operative procedures - main OPCS4: L85.8 Other specified ligation of varicose vein of leg	100091	Health-related outcomes	2000	Hospital inpatient	2005	Summary Operations	2005	Health-related outcomes > Hospital inpatient > Summary Operations
6500	NO	N/A	41272#G802	CAT-MUL	111314/272(111586)	0.0482774	-0.0702507	0.162418	0.415761	LOGISTIC-BINARY	Operative procedures - OPCS4: G80.2 Wireless capsule endoscopy	100091	Health-related outcomes	2000	Hospital inpatient	2005	Summary Operations	2005	Health-related outcomes > Hospital inpatient > Summary Operations
6501	NO	N/A	41210#W852	CAT-MUL	111293/293(111586)	-0.0488408	-0.168811	0.0665685	0.415774	LOGISTIC-BINARY	Operative procedures - secondary OPCS4: W85.2 Endoscopic irrigation of knee joint	100091	Health-related outcomes	2000	Hospital inpatient	2005	Summary Operations	2005	Health-related outcomes > Hospital inpatient > Summary Operations
6502	NO	N/A	41210#Z443	CAT-MUL	111545/41(111586)	-0.135707	-0.481723	0.174341	0.41588	LOGISTIC-BINARY	Operative procedures - secondary OPCS4: Z44.3 Vulva	100091	Health-related outcomes	2000	Hospital inpatient	2005	Summary Operations	2005	Health-related outcomes > Hospital inpatient > Summary Operations
6503	NO	N/A	41272#Z443	CAT-MUL	111545/41(111586)	-0.135707	-0.481723	0.174341	0.41588	LOGISTIC-BINARY	Operative procedures - OPCS4: Z44.3 Vulva	100091	Health-related outcomes	2000	Hospital inpatient	2005	Summary Operations	2005	Health-related outcomes > Hospital inpatient > Summary Operations
6504	NO	N/A	2674	CAT-SIN	33120/28178(61298)	0.00759242	-0.0106992	0.0258827	0.415886	LOGISTIC-BINARY	Ever had breast cancer screening / mammogram	100000	UK Biobank Assessment Centre	100025	Touchscreen	100068	Sex-specific factors	100069	UK Biobank Assessment Centre > Touchscreen > Sex-specific factors > Female-specific factors
6505	NO	N/A	41200#P131	CAT-MUL	111576/10(111586)	-0.299526	-1.11383	0.344376	0.416028	LOGISTIC-BINARY	Operative procedures - main OPCS4: P13.1 Drainage of female perineum	100091	Health-related outcomes	2000	Hospital inpatient	2005	Summary Operations	2005	Health-related outcomes > Hospital inpatient > Summary Operations
6506	NO	N/A	41210#Q242	CAT-MUL	111570/16(111586)	-0.228954	-0.835291	0.276368	0.416111	LOGISTIC-BINARY	Operative procedures - secondary OPCS4: Q24.2 Salpingectomy NEC	100091	Health-related outcomes	2000	Hospital inpatient	2005	Summary Operations	2005	Health-related outcomes > Hospital inpatient > Summary Operations
6507	NO	N/A	41272#M343	CAT-MUL	111568/18(111586)	0.175958	-0.279657	0.575427	0.416273	LOGISTIC-BINARY	Operative procedures - OPCS4: M34.3 Cystectomy NEC	100091	Health-related outcomes	2000	Hospital inpatient	2005	Summary Operations	2005	Health-related outcomes > Hospital inpatient > Summary Operations
6508	NO	N/A	41246#2430	CAT-MUL	106977/12(106989)	-0.268065	-0.988657	0.316282	0.416384	LOGISTIC-BINARY	Treatment speciality of consultant (recoded): Psychotherapy	100091	Health-related outcomes	2000	Hospital inpatient	2001	Summary Administration	2001	Health-related outcomes > Hospital inpatient > Summary Administration
6509	NO	N/A	41200#W871	CAT-MUL	111542/44(111586)	0.115373	-0.176096	0.382355	0.416531	LOGISTIC-BINARY	Operative procedures - main OPCS4: W87.1 Diagnostic endoscopic examination of knee joint and biopsy of lesion of knee joint	100091	Health-related outcomes	2000	Hospital inpatient	2005	Summary Operations	2005	Health-related outcomes > Hospital inpatient > Summary Operations
6510	NO	N/A	41210#T968	CAT-MUL	111551/35(111586)	0.129296	-0.199169	0.427271	0.416557	LOGISTIC-BINARY	Operative procedures - secondary OPCS4: T96.8 Other specified other operations on soft tissue	100091	Health-related outcomes	2000	Hospital inpatient	2005	Summary Operations	2005	Health-related outcomes > Hospital inpatient > Summary Operations
6511	NO	N/A	20004#1491	CAT-MUL	109875/1701(111576)	-0.0200466	-0.0687966	0.0279485	0.416607	LOGISTIC-BINARY	Operation code: squint correction	100000	UK Biobank Assessment Centre	100071	Verbal interview	100076	Operations	100076	UK Biobank Assessment Centre > Verbal interview > Operations
6512	NO	N/A	27819	CONTINUOUS	13334	0.00700545	-0.00991119	0.0239221	0.416963	LINEAR	Macular thickness at the outer temporal subfield (right)	100078	Assessment Centre	100079	Physical measures	100079	Physical measures	100079	Assessment Centre > Physical measures > Eye measures > Retinal optical coherence tomography > Derived OCT measures
6513	NO	N/A	41200#J123	CAT-MUL	111569/17(111586)	-0.220722	-0.804515	0.269284	0.417076	LOGISTIC-BINARY	Operative procedures - main OPCS4: J12.3 Selective internal radiotherapy with microspheres to lesion of liver	100091	Health-related outcomes	2000	Hospital inpatient	2005	Summary Operations	2005	Health-related outcomes > Hospital inpatient > Summary Operations
6514	NO	N/A	41272#J123	CAT-MUL	111569/17(111586)	-0.220722	-0.804515	0.269284	0.417076	LOGISTIC-BINARY	Operative procedures - OPCS4: J12.3 Selective internal radiotherapy with microspheres to lesion of liver	100091	Health-related outcomes	2000	Hospital inpatient	2005	Summary Operations	2005	Health-related outcomes > Hospital inpatient > Summary Operations
6515	NO	N/A	131986	DATE	111331/255(111586)	0.0496977	-0.0727545	0.167508	0.417199	LOGISTIC-BINARY	Date M92 first reported (other juvenile osteochondrosis)	2413	Health-related outcomes		First occurrences		First occurrences	2413	Health-related outcomes > First occurrences > Musculoskeletal system and connective tissue disorders
6516	NO	N/A	110005	CAT-SIN	31981/25206(57187)	-0.00687301	-0.023485	0.00972723	0.417242	LOGISTIC-BINARY	Invitation to physical activity study, acceptance	100088	Additional exposures	1008	Physical activity measurement	1008	Physical activity measurement	1008	Additional exposures > Physical activity measurement
6517	NO	N/A	41210#R322	CAT-MUL	111439/147(111586)	-0.0696256	-0.242796	0.094061	0.417344	LOGISTIC-BINARY	Operative procedures - secondary OPCS4: R32.2 Repair of obstetric laceration of perineum and sphincter of anus	100091	Health-related outcomes	2000	Hospital inpatient	2005	Summary Operations	2005	Health-related outcomes > Hospital inpatient > Summary Operations
6518	NO	N/A	41200#T213	CAT-MUL	111575/11(111586)	0.221141	-0.36119	0.721387	0.417394	LOGISTIC-BINARY	Operative procedures - main OPCS4: T21.3 Repair of recurrent inguinal hernia using sutures	100091	Health-related outcomes	2000	Hospital inpatient	2005	Summary Operations	2005	Health-related outcomes > Hospital inpatient > Summary Operations
6519	NO	N/A	41272#T213	CAT-MUL	111575/11(111586)	0.221141	-0.36119	0.721387	0.417394	LOGISTIC-BINARY	Operative procedures - OPCS4: T21.3 Repair of recurrent inguinal hernia using sutures	100091	Health-related outcomes	2000	Hospital inpatient	2005	Summary Operations	2005	Health-related outcomes > Hospital inpatient > Summary Operations
6520	NO	N/A	6773	INTEGER	17627	0.00607162	-0.00860637	0.0207496	0.417489	LINEAR	Interval between previous point and current one in alphanumeric path (trail #2)	100000	UK Biobank Assessment Centre	100026	Cognitive function	505	Trail making	505	UK Biobank Assessment Centre > Cognitive function > Trail making
6521	NO	N/A	5099	CONTINUOUS	21322	0.00545147	-0.00772966	0.0186326	0.417575	LINEAR	3mm weak meridian (right)	100000	UK Biobank Assessment Centre	100006	Physical measures	100013	Eye measures	100014	UK Biobank Assessment Centre > Physical measures > Eye measures > Autorefraction
6522	NO	N/A	41272#X708	CAT-MUL	111181/405(111586)	0.039583	-0.057649	0.133837	0.417591	LOGISTIC-BINARY	Operative procedures - OPCS4: X70.8 Other specified procurement of drugs for chemotherapy for neoplasm in Bands 1-5	100091	Health-related outcomes	2000	Hospital inpatient	2005	Summary Operations	2005	Health-related outcomes > Hospital inpatient > Summary Operations
6523	NO	N/A	41272#V363	CAT-MUL	111576/10(111586)	-0.299493	-1.1155	0.347835	0.417628	LOGISTIC-BINARY	Operative procedures - OPCS4: V36.3 Prosthetic replacement of lumbar intervertebral disc	100091	Health-related outcomes	2000	Hospital inpatient	2005	Summary Operations	2005	Health-related outcomes > Hospital inpatient > Summary Operations
6524	NO	N/A	22601#42113298	CAT-MUL	28419/229(28648)	0.0526277	-0.0772114	0.177524	0.41771	LOGISTIC-BINARY	Job coding: medical secretary	100089	Online follow-up	123	Work environment	130	Employment history	130	Online follow-up > Work environment > Employment history
6525	NO	N/A	22601#41213240	CAT-MUL	28584/64(28648)	-0.107106	-0.377618	0.141567	0.417721	LOGISTIC-BINARY	Job coding: credit controller/supervisor	100089	Online follow-up	123	Work environment	130	Employment history	130	Online follow-up > Work environment > Employment history
6526	NO	N/A	4290	INTEGER	34859	0.00432246	-0.00613281	0.0147777	0.41776	LINEAR	Duration screen displayed	100000	UK Biobank Assessment Centre	100026	Cognitive function	100031	Prospective memory	100031	UK Biobank Assessment Centre > Cognitive function > Prospective memory
6527	NO	N/A	22601#31143051	CAT-MUL	28621/27(28648)	-0.169057	-0.608272	0.213716	0.4178	LOGISTIC-BINARY	Job coding: building or civil engineering technician, structural engineering technician, survey technician	100089	Online follow-up	123	Work environment	130	Employment history	130	Online follow-up > Work environment > Employment history
6528	NO	N/A	22617#3114	CAT-MUL	28621/27(28648)	-0.169057	-0.608272	0.213716	0.4178	LOGISTIC-BINARY	Job code - historical: Building and civil engineering technicians	100089	Online follow-up	123	Work environment	130	Employment history	130	Online follow-up > Work environment > Employment history
6529	NO	N/A	41272#B393	CAT-MUL	111422/164(111586)	-0.065449	-0.228112	0.0888109	0.417812	LOGISTIC-BINARY	Operative procedures - OPCS4: B39.3 Reconstruction of breast using free deep inferior epigastric perforator flap	100091	Health-related outcomes	2000	Hospital inpatient	2005	Summary Operations	2005	Health-related outcomes > Hospital inpatient > Summary Operations
6530	NO	N/A	20277#5245	CAT-MUL	97678/179(97857)	-0.0628033	-0.218712	0.085496	0.417996	LOGISTIC-BINARY	Job code at visit: Computer engineers, installation and maintenance	100000	UK Biobank Assessment Centre	100071	Verbal interview	100073	Employment	100073	UK Biobank Assessment Centre > Verbal interview > Employment
6531	NO	N/A	41272#W032	CAT-MUL	111548/38(111586)	0.123661	-0.190917	0.410042	0.418155	LOGISTIC-BINARY	Operative procedures - OPCS4: W03.2 Osteotomy of multiple metatarsals	100091	Health-related outcomes	2000	Hospital inpatient	2005	Summary Operations	2005	Health-related outcomes > Hospital inpatient > Summary Operations
6532	NO	N/A	22601#31313060	CAT-MUL	28171/477(28648)	-0.0383709	-0.132684	0.0531784	0.418207	LOGISTIC-BINARY	Job coding: it operations technician, computer operator or technician, database manager, network or web technician, web master, systems administrator or officer	100089	Online follow-up	123	Work environment	130	Employment history	130	Online follow-up > Work environment > Employment history
6533	NO	N/A	22617#3131	CAT-MUL	28171/477(28648)	-0.0383709	-0.132684	0.0531784	0.418207	LOGISTIC-BINARY	Job code - historical: IT operations technicians	100089	Online follow-up	123	Work environment	130	Employment history	130	Online follow-up > Work environment > Employment history
6534	NO	N/A	41210#Y954	CAT-MUL	111445/141(111586)	-0.0708816	-0.247681	0.0959518	0.418243	LOGISTIC-BINARY	Operative procedures - secondary OPCS4: Y95.4 Under 9 weeks gestational age	100091	Health-related outcomes	2000	Hospital inpatient	2005	Summary Operations	2005	Health-related outcomes > Hospital inpatient > Summary Operations
6535	NO	N/A	41272#Y954	CAT-MUL	111445/141(111586)	-0.0708816	-0.247681	0.0959518	0.418243	LOGISTIC-BINARY	Operative procedures - OPCS4: Y95.4 Under 9 weeks gestational age	100091	Health-related outcomes	2000	Hospital inpatient	2005	Summary Operations	2005	Health-related outcomes > Hospital inpatient > Summary Operations
6536	NO	N/A	20544#16	CAT-MUL	38273/324(38597)	-0.0463629	-0.160748	0.0639197	0.418332	LOGISTIC-BINARY	Mental health problems ever diagnosed by a professional: Anorexia nervosa	100089	Online follow-up	136	Mental health	137	Mental distress	137	Online follow-up > Mental health > Mental distress
6537	NO	N/A	41272#N034	CAT-MUL	111562/24(111586)	-0.181706	-0.65652	0.228279	0.418393	LOGISTIC-BINARY	Operative procedures - OPCS4: N03.4 Exploration of scrotum	100091	Health-related outcomes	2000	Hospital inpatient	2005	Summary Operations	2005	Health-related outcomes > Hospital inpatient > Summary Operations
6538	NO	N/A	120039#12	CAT-MUL	39433/2691(42124)	-0.0162368	-0.0557914	0.0228744	0.418431	LOGISTIC-BINARY	Location of pain during the past week: Lower right leg	154	Online follow-up		Experience of pain		Experience of pain	154	Online follow-up > Experience of pain
6539	NO	N/A	103310	CAT-SIN	7792/8499(16291)	0.0127276	-0.0180964	0.043573	0.418475	LOGISTIC-BINARY	Spreads/sauces consumers	100089	Online follow-up	100090	Diet by 24-hour recall	100110	Spreads/sauces/cooking oils yesterday	100110	Online follow-up > Diet by 24-hour recall > Spreads/sauces/cooking oils yesterday
6540	NO	N/A	41210#S101	CAT-MUL	111559/27(111586)	-0.170151	-0.613095	0.215226	0.418508	LOGISTIC-BINARY	Operative procedures - secondary OPCS4: S10.1 Cauterisation of lesion of skin of head or neck NEC	100091	Health-related outcomes	2000	Hospital inpatient	2005	Summary Operations	2005	Health-related outcomes > Hospital inpatient > Summary Operations
6541	NO	N/A	41200#Q013	CAT-MUL	110778/808(111586)	-0.0290414	-0.100238	0.0405343	0.418605	LOGISTIC-BINARY	Operative procedures - main OPCS4: Q01.3 Excision of lesion of cervix uteri	100091	Health-related outcomes	2000	Hospital inpatient	2005	Summary Operations	2005	Health-related outcomes > Hospital inpatient > Summary Operations
6542	NO	N/A	20667	CAT-SIN	43481	-0.0068401	-0.0234106	0.00973041	0.418663	ORDERED-LOGISTIC	Liking for goat's cheese	1039	Online follow-up		Food (and other) preferences		Food (and other) preferences	1039	Online follow-up > Food (and other) preferences
6543	NO	N/A	41200#X628	CAT-MUL	111555/31(111586)	-0.154494	-0.553702	0.198572	0.418875	LOGISTIC-BINARY	Operative procedures - main OPCS4: X62.8 Other specified assessment	100091	Health-related outcomes	2000	Hospital inpatient	2005	Summary Operations	2005	Health-related outcomes > Hospital inpatient > Summary Operations
6544	NO	N/A	21069-4	CAT-SIN	291/831	-999	-999	-999	0.418964	MULTINOMIAL-LOGISTIC	Method of coeliac disease/gluten sensitivity diagnosis	100089	Online follow-up	153	Digestive health	153	Digestive health	153	Online follow-up > Digestive health
6545	NO	N/A	20277#6114	CAT-MUL	97677/180(97857)	0.0585415	-0.0868647	0.197403	0.419143	LOGISTIC-BINARY	Job code at visit: Houseparents and residential wardens	100000	UK Biobank Assessment Centre	100071	Verbal interview	100073	Employment	100073	UK Biobank Assessment Centre > Verbal interview > Employment
6546	NO	N/A	41200#F422	CAT-MUL	111569/17(111586)	-0.218997	-0.801111	0.269528	0.419175	LOGISTIC-BINARY	Operative procedures - main OPCS4: F42.2 Incision of mouth NEC	100091	Health-related outcomes	2000	Hospital inpatient	2005	Summary Operations	2005	Health-related outcomes > Hospital inpatient > Summary Operations
6547	NO	N/A	41229#5PQ	CAT-MUL	111507/79(111586)	0.0871657	-0.132002	0.291806	0.419267	LOGISTIC-BINARY	PCT responsible for patient data: NORFOLK PCT	100091	Health-related outcomes	2000	Hospital inpatient	2001	Summary Administration	2001	Health-related outcomes > Hospital inpatient > Summary Administration
6548	NO	N/A	20003#1141168318	CAT-MUL	111331/245(111576)	0.0504071	-0.0744222	0.170451	0.419421	LOGISTIC-BINARY	Treatment/medication code: clopidogrel	100000	UK Biobank Assessment Centre	100071	Verbal interview	100075	Medications	100075	UK Biobank Assessment Centre > Verbal interview > Medications
6549	NO	N/A	130012	DATE	111567/19(111586)	0.170735	-0.273633	0.561466	0.41944	LOGISTIC-BINARY	Date A06 first reported (amoebiasis)	2401	Health-related outcomes		First occurrences		First occurrences	2401	Health-related outcomes > First occurrences > Certain infectious and parasitic diseases
6550	NO	N/A	41272#C134	CAT-MUL	111567/19(111586)	-0.204919	-0.746833	0.25429	0.419441	LOGISTIC-BINARY	Operative procedures - OPCS4: C13.4 Blepharoplasty NEC	100091	Health-related outcomes	2000	Hospital inpatient	2005	Summary Operations	2005	Health-related outcomes > Hospital inpatient > Summary Operations
6551	NO	N/A	130228	DATE	110306/1280(111586)	0.0224561	-0.0325658	0.0765226	0.419652	LOGISTIC-BINARY	Date B36 first reported (other superficial mycoses)	2401	Health-related outcomes		First occurrences		First occurrences	2401	Health-related outcomes > First occurrences > Certain infectious and parasitic diseases
6552	NO	N/A	41200#K165	CAT-MUL	111519/67(111586)	-0.103681	-0.366602	0.13809	0.419713	LOGISTIC-BINARY	Operative procedures - main OPCS4: K16.5 Percutaneous transluminal closure of patent oval foramen with prosthesis	100091	Health-related outcomes	2000	Hospital inpatient	2005	Summary Operations	2005	Health-related outcomes > Hospital inpatient > Summary Operations
6553	NO	N/A	41272#K165	CAT-MUL	111519/67(111586)	-0.103681	-0.366602	0.13809	0.419713	LOGISTIC-BINARY	Operative procedures - OPCS4: K16.5 Percutaneous transluminal closure of patent oval foramen with prosthesis	100091	Health-related outcomes	2000	Hospital inpatient	2005	Summary Operations	2005	Health-related outcomes > Hospital inpatient > Summary Operations
6554	NO	N/A	41272#F101	CAT-MUL	111522/64(111586)	-0.106085	-0.375548	0.141095	0.419883	LOGISTIC-BINARY	Operative procedures - OPCS4: F10.1 Full dental clearance	100091	Health-related outcomes	2000	Hospital inpatient	2005	Summary Operations	2005	Health-related outcomes > Hospital inpatient > Summary Operations
6555	NO	N/A	12144	INTEGER	22057	0.00386772	-0.00553096	0.0132664	0.419904	LINEAR	Height	100000	UK Biobank Assessment Centre	100006	Physical measures	100008	Anthropometry	100010	UK Biobank Assessment Centre > Physical measures > Anthropometry > Body size measures
6556	NO	N/A	20091#2	CAT-MUL	13201/3090(16291)	-0.0162215	-0.0558151	0.0230412	0.419987	LOGISTIC-BINARY	Type of sliced bread eaten: mixed	100089	Online follow-up	100090	Diet by 24-hour recall	100101	Bread/pasta/rice yesterday	100101	Online follow-up > Diet by 24-hour recall > Bread/pasta/rice yesterday
6557	NO	N/A	41272#L703	CAT-MUL	111406/180(111586)	-0.0621454	-0.217096	0.0852225	0.41999	LOGISTIC-BINARY	Operative procedures - OPCS4: L70.3 Ligation of artery NEC	100091	Health-related outcomes	2000	Hospital inpatient	2005	Summary Operations	2005	Health-related outcomes > Hospital inpatient > Summary Operations
6558	NO	N/A	41272#T343	CAT-MUL	111556/30(111586)	-0.159775	-0.574933	0.205131	0.420034	LOGISTIC-BINARY	Operative procedures - OPCS4: T34.3 Open drainage of abdominal abscess NEC	100091	Health-related outcomes	2000	Hospital inpatient	2005	Summary Operations	2005	Health-related outcomes > Hospital inpatient > Summary Operations
6559	NO	N/A	120043	CAT-SIN	33851/8279(42130)	-0.0100012	-0.0343806	0.0142622	0.420252	LOGISTIC-BINARY	Pain or cramps in lower abdomen in past six months	154	Online follow-up		Experience of pain		Experience of pain	154	Online follow-up > Experience of pain
6560	NO	N/A	20004#1461	CAT-MUL	111407/169(111576)	0.0601335	-0.0897121	0.203113	0.420413	LOGISTIC-BINARY	Operation code: large bowel resection +/- colostomy	100000	UK Biobank Assessment Centre	100071	Verbal interview	100076	Operations	100076	UK Biobank Assessment Centre > Verbal interview > Operations
6561	NO	N/A	41200#X402	CAT-MUL	111561/25(111586)	0.149976	-0.237122	0.496679	0.420413	LOGISTIC-BINARY	Operative procedures - main OPCS4: X40.2 Peritoneal dialysis NEC	100091	Health-related outcomes	2000	Hospital inpatient	2005	Summary Operations	2005	Health-related outcomes > Hospital inpatient > Summary Operations
6562	NO	N/A	41200#X332	CAT-MUL	111115/471(111586)	-0.0378909	-0.131506	0.0529213	0.420475	LOGISTIC-BINARY	Operative procedures - main OPCS4: X33.2 Intravenous blood transfusion of packed cells	100091	Health-related outcomes	2000	Hospital inpatient	2005	Summary Operations	2005	Health-related outcomes > Hospital inpatient > Summary Operations
6563	NO	N/A	41210#K262	CAT-MUL	111563/23(111586)	0.155793	-0.247499	0.515161	0.420489	LOGISTIC-BINARY	Operative procedures - secondary OPCS4: K26.2 Xenograft replacement of aortic valve	100091	Health-related outcomes	2000	Hospital inpatient	2005	Summary Operations	2005	Health-related outcomes > Hospital inpatient > Summary Operations
6564	NO	N/A	120080	CAT-SIN	5367/654(6021)	-0.0339138	-0.117399	0.0476904	0.420508	LOGISTIC-BINARY	Feel weak all over most of the time	154	Online follow-up		Experience of pain		Experience of pain	154	Online follow-up > Experience of pain
6565	NO	N/A	41245#1500	CAT-MUL	108556/2628(111184)	-0.0160303	-0.055279	0.0227366	0.420517	LOGISTIC-BINARY	Main speciality of consultant (recoded): Neurology	100091	Health-related outcomes	2000	Hospital inpatient	2001	Summary Administration	2001	Health-related outcomes > Hospital inpatient > Summary Administration
6566	NO	N/A	41200#J388	CAT-MUL	111559/27(111586)	-0.169685	-0.612813	0.217043	0.420565	LOGISTIC-BINARY	Operative procedures - main OPCS4: J38.8 Other specified endoscopic incision of sphincter of Oddi	100091	Health-related outcomes	2000	Hospital inpatient	2005	Summary Operations	2005	Health-related outcomes > Hospital inpatient > Summary Operations
6567	NO	N/A	41200#A689	CAT-MUL	111574/12(111586)	0.21019	-0.346125	0.688746	0.420639	LOGISTIC-BINARY	Operative procedures - main OPCS4: A68.9 Unspecified other release of peripheral nerve	100091	Health-related outcomes	2000	Hospital inpatient	2005	Summary Operations	2005	Health-related outcomes > Hospital inpatient > Summary Operations
6568	NO	N/A	41210#A208	CAT-MUL	111570/16(111586)	0.18374	-0.298048	0.60437	0.420737	LOGISTIC-BINARY	Operative procedures - secondary OPCS4: A20.8 Other specified other operations on ventricle of brain	100091	Health-related outcomes	2000	Hospital inpatient	2005	Summary Operations	2005	Health-related outcomes > Hospital inpatient > Summary Operations
6569	NO	N/A	20003#1140871336	CAT-MUL	111525/51(111576)	0.107143	-0.165213	0.357891	0.420768	LOGISTIC-BINARY	Treatment/medication code: indomethacin	100000	UK Biobank Assessment Centre	100071	Verbal interview	100075	Medications	100075	UK Biobank Assessment Centre > Verbal interview > Medications
6570	NO	N/A	41272#H558	CAT-MUL	111395/191(111586)	-0.05994	-0.209597	0.0826112	0.420983	LOGISTIC-BINARY	Operative procedures - OPCS4: H55.8 Other specified other operations on perianal region	100091	Health-related outcomes	2000	Hospital inpatient	2005	Summary Operations	2005	Health-related outcomes > Hospital inpatient > Summary Operations
6571	NO	N/A	41200#U114	CAT-MUL	111502/84(111586)	0.0841733	-0.128012	0.282732	0.421008	LOGISTIC-BINARY	Operative procedures - main OPCS4: U11.4 Computed tomography scan of cerebral vessels	100091	Health-related outcomes	2000	Hospital inpatient	2005	Summary Operations	2005	Health-related outcomes > Hospital inpatient > Summary Operations
6572	NO	N/A	5111	INTEGER	21072	0.00553586	-0.00794867	0.0190204	0.421014	LINEAR	3mm asymmetry angle (left)	100000	UK Biobank Assessment Centre	100006	Physical measures	100013	Eye measures	100014	UK Biobank Assessment Centre > Physical measures > Eye measures > Autorefraction
6573	NO	N/A	22601#52232929	CAT-MUL	28542/106(28648)	-0.0821978	-0.289382	0.111654	0.421079	LOGISTIC-BINARY	Job coding: metal working production or maintenance fitter, machine fitter, fitter and turner, bench fitter, plant fitter	100089	Online follow-up	123	Work environment	130	Employment history	130	Online follow-up > Work environment > Employment history
6574	NO	N/A	132098	DATE	110977/609(111586)	-0.0333503	-0.115701	0.0468435	0.421118	LOGISTIC-BINARY	Date N61 first reported (inflammatory disorders of breast)	2414	Health-related outcomes		First occurrences		First occurrences	2414	Health-related outcomes > First occurrences > Genitourinary system disorders
6575	NO	N/A	100880	CAT-SIN	16291	-0.014464	-0.0497432	0.0208152	0.421204	ORDERED-LOGISTIC	Dried fruit added to cereal	100089	Online follow-up	100090	Diet by 24-hour recall	100102	Cereal yesterday	100102	Online follow-up > Diet by 24-hour recall > Cereal yesterday
6576	NO	N/A	102400	CAT-SIN	9555/6736(16291)	0.0127819	-0.0183995	0.0439151	0.421333	LOGISTIC-BINARY	Savoury snack consumers	100089	Online follow-up	100090	Diet by 24-hour recall	100109	Soup/snacks/pastries yesterday	100109	Online follow-up > Diet by 24-hour recall > Soup/snacks/pastries yesterday
6577	NO	N/A	22601#91492829	CAT-MUL	28624/24(28648)	-0.181797	-0.65929	0.231579	0.421382	LOGISTIC-BINARY	Job coding: storesman, warehouseman, porter	100089	Online follow-up	123	Work environment	130	Employment history	130	Online follow-up > Work environment > Employment history
6578	NO	N/A	40006#C492	CAT-MUL	111557/29(111586)	-0.161737	-0.583997	0.208138	0.421417	LOGISTIC-BINARY	Type of cancer: ICD10: C49.2 Connective and soft tissue of lower limb, including hip	100091	Health-related outcomes	100092	Cancer register	100092	Cancer register	100092	Health-related outcomes > Cancer register
6579	NO	N/A	131288	DATE	111491/95(111586)	0.0790852	-0.119885	0.26631	0.421424	LOGISTIC-BINARY	Date I11 first reported (hypertensive heart disease)	2409	Health-related outcomes		First occurrences		First occurrences	2409	Health-related outcomes > First occurrences > Circulatory system disorders
6580	NO	N/A	41200#M062	CAT-MUL	111563/23(111586)	0.155893	-0.249077	0.515644	0.421463	LOGISTIC-BINARY	Operative procedures - main OPCS4: M06.2 Drainage of kidney NEC	100091	Health-related outcomes	2000	Hospital inpatient	2005	Summary Operations	2005	Health-related outcomes > Hospital inpatient > Summary Operations
6581	NO	N/A	100240	CAT-SIN	5502/10789(16291)	0.0133478	-0.0191387	0.045956	0.421481	LOGISTIC-BINARY	Coffee consumed	100089	Online follow-up	100090	Diet by 24-hour recall	100104	Hot/cold beverages yesterday	100104	Online follow-up > Diet by 24-hour recall > Hot/cold beverages yesterday
6582	NO	N/A	20553#4	CAT-MUL	37374/1327(38701)	-0.0227627	-0.0787468	0.0322748	0.421507	LOGISTIC-BINARY	Methods of self-harm used: Ingesting a medication in excess of the normal dose	100089	Online follow-up	136	Mental health	146	Self-harm behaviours	146	Online follow-up > Mental health > Self-harm behaviours
6583	NO	N/A	131462	DATE	100458/11128(111586)	-0.00806501	-0.027788	0.0115552	0.421647	LOGISTIC-BINARY	Date J22 first reported (unspecified acute lower respiratory infection)	2410	Health-related outcomes		First occurrences		First occurrences	2410	Health-related outcomes > First occurrences > Respiratory system disorders
6584	NO	N/A	131860	DATE	111471/115(111586)	0.0725359	-0.109662	0.244759	0.421825	LOGISTIC-BINARY	Date M11 first reported (other crystal arthropathies)	2413	Health-related outcomes		First occurrences		First occurrences	2413	Health-related outcomes > First occurrences > Musculoskeletal system and connective tissue disorders
6585	NO	N/A	41200#T872	CAT-MUL	111365/221(111586)	0.0526992	-0.0787253	0.17876	0.422085	LOGISTIC-BINARY	Operative procedures - main OPCS4: T87.2 Excision or biopsy of cervical lymph node NEC	100091	Health-related outcomes	2000	Hospital inpatient	2005	Summary Operations	2005	Health-related outcomes > Hospital inpatient > Summary Operations
6586	NO	N/A	41210#Q202	CAT-MUL	111412/174(111586)	0.0590667	-0.0887146	0.200039	0.422251	LOGISTIC-BINARY	Operative procedures - secondary OPCS4: Q20.2 Biopsy of lesion of uterus NEC	100091	Health-related outcomes	2000	Hospital inpatient	2005	Summary Operations	2005	Health-related outcomes > Hospital inpatient > Summary Operations
6587	NO	N/A	41200#X481	CAT-MUL	111454/132(111586)	0.0676411	-0.102119	0.228637	0.422262	LOGISTIC-BINARY	Operative procedures - main OPCS4: X48.1 Application of plaster cast	100091	Health-related outcomes	2000	Hospital inpatient	2005	Summary Operations	2005	Health-related outcomes > Hospital inpatient > Summary Operations
6588	NO	N/A	41272#W131	CAT-MUL	111499/87(111586)	0.0824316	-0.125836	0.277512	0.422298	LOGISTIC-BINARY	Operative procedures - OPCS4: W13.1 Rotation periarticular osteotomy	100091	Health-related outcomes	2000	Hospital inpatient	2005	Summary Operations	2005	Health-related outcomes > Hospital inpatient > Summary Operations
6589	NO	N/A	20277#7111	CAT-MUL	96467/1390(97857)	0.0214643	-0.0314387	0.0734943	0.422598	LOGISTIC-BINARY	Job code at visit: Sales and retail assistants	100000	UK Biobank Assessment Centre	100071	Verbal interview	100073	Employment	100073	UK Biobank Assessment Centre > Verbal interview > Employment
6590	NO	N/A	41200#X708	CAT-MUL	111225/361(111586)	0.0414232	-0.0615341	0.141048	0.422626	LOGISTIC-BINARY	Operative procedures - main OPCS4: X70.8 Other specified procurement of drugs for chemotherapy for neoplasm in Bands 1-5	100091	Health-related outcomes	2000	Hospital inpatient	2005	Summary Operations	2005	Health-related outcomes > Hospital inpatient > Summary Operations
6591	NO	N/A	22601#71213337	CAT-MUL	28437/211(28648)	0.0542864	-0.0812842	0.1843	0.422654	LOGISTIC-BINARY	Job coding: collector/door-to-door salesperson, canvasser, credit agent, insurance agent, travelling salesperson, commercial traveller	100089	Online follow-up	123	Work environment	130	Employment history	130	Online follow-up > Work environment > Employment history
6592	NO	N/A	22617#7121	CAT-MUL	28437/211(28648)	0.0542864	-0.0812842	0.1843	0.422654	LOGISTIC-BINARY	Job code - historical: Collector salespersons and credit agents	100089	Online follow-up	123	Work environment	130	Employment history	130	Online follow-up > Work environment > Employment history
6593	NO	N/A	4233	CONTINUOUS	34197	-0.00432981	-0.0149156	0.00625595	0.422734	LINEAR	Mean signal-to-noise ratio (SNR), (left)	100000	UK Biobank Assessment Centre	100006	Physical measures	100049	Hearing test	100049	UK Biobank Assessment Centre > Physical measures > Hearing test
6594	NO	N/A	41210#Z283	CAT-MUL	107961/3625(111586)	-0.0136274	-0.0471299	0.0195313	0.422911	LOGISTIC-BINARY	Operative procedures - secondary OPCS4: Z28.3 Ascending colon	100091	Health-related outcomes	2000	Hospital inpatient	2005	Summary Operations	2005	Health-related outcomes > Hospital inpatient > Summary Operations
6595	NO	N/A	41272#Z283	CAT-MUL	107961/3625(111586)	-0.0136274	-0.0471299	0.0195313	0.422911	LOGISTIC-BINARY	Operative procedures - OPCS4: Z28.3 Ascending colon	100091	Health-related outcomes	2000	Hospital inpatient	2005	Summary Operations	2005	Health-related outcomes > Hospital inpatient > Summary Operations
6596	NO	N/A	41272#U341	CAT-MUL	111560/26(111586)	0.147208	-0.234985	0.489041	0.422921	LOGISTIC-BINARY	Operative procedures - OPCS4: U34.1 Cardiac provocation test	100091	Health-related outcomes	2000	Hospital inpatient	2005	Summary Operations	2005	Health-related outcomes > Hospital inpatient > Summary Operations
6597	NO	N/A	41272#C824	CAT-MUL	111573/13(111586)	0.201307	-0.333349	0.661994	0.423007	LOGISTIC-BINARY	Operative procedures - OPCS4: C82.4 Plaque radiotherapy to lesion of retina	100091	Health-related outcomes	2000	Hospital inpatient	2005	Summary Operations	2005	Health-related outcomes > Hospital inpatient > Summary Operations
6598	NO	N/A	41272#E851	CAT-MUL	111039/547(111586)	-0.0349428	-0.121647	0.0493637	0.423031	LOGISTIC-BINARY	Operative procedures - OPCS4: E85.1 Invasive ventilation	100091	Health-related outcomes	2000	Hospital inpatient	2005	Summary Operations	2005	Health-related outcomes > Hospital inpatient > Summary Operations
6599	NO	N/A	40006#C539	CAT-MUL	111462/124(111586)	-0.0746146	-0.262965	0.102548	0.423072	LOGISTIC-BINARY	Type of cancer: ICD10: C53.9 Cervix uteri, unspecified	100091	Health-related outcomes	100092	Cancer register	100092	Cancer register	100092	Health-related outcomes > Cancer register
6600	NO	N/A	41210#Z956	CAT-MUL	111569/17(111586)	-0.21587	-0.794775	0.269362	0.423095	LOGISTIC-BINARY	Operative procedures - secondary OPCS4: Z95.6 Common carotid artery	100091	Health-related outcomes	2000	Hospital inpatient	2005	Summary Operations	2005	Health-related outcomes > Hospital inpatient > Summary Operations
6601	NO	N/A	41272#Z956	CAT-MUL	111569/17(111586)	-0.21587	-0.794775	0.269362	0.423095	LOGISTIC-BINARY	Operative procedures - OPCS4: Z95.6 Common carotid artery	100091	Health-related outcomes	2000	Hospital inpatient	2005	Summary Operations	2005	Health-related outcomes > Hospital inpatient > Summary Operations
6602	NO	N/A	20003#1140863552	CAT-MUL	111565/11(111576)	-0.278537	-1.04348	0.333962	0.423318	LOGISTIC-BINARY	Treatment/medication code: paramol tablet	100000	UK Biobank Assessment Centre	100071	Verbal interview	100075	Medications	100075	UK Biobank Assessment Centre > Verbal interview > Medications
6603	NO	N/A	27828	CONTINUOUS	4132	-0.0123536	-0.0426029	0.0178956	0.423366	LINEAR	Retinal pigment epithelium thickness at inner nasal subfield (left)	100078	Assessment Centre	100079	Physical measures	100079	Physical measures	100079	Assessment Centre > Physical measures > Eye measures > Retinal optical coherence tomography > Derived OCT measures
6604	NO	N/A	41210#V671	CAT-MUL	111558/28(111586)	-0.164897	-0.597788	0.213394	0.423394	LOGISTIC-BINARY	Operative procedures - secondary OPCS4: V67.1 Primary posterior lumbar medial facetectomy	100091	Health-related outcomes	2000	Hospital inpatient	2005	Summary Operations	2005	Health-related outcomes > Hospital inpatient > Summary Operations
6605	NO	N/A	22617#9223	CAT-MUL	28418/230(28648)	0.0517921	-0.0776039	0.176187	0.423429	LOGISTIC-BINARY	Job code - historical: Kitchen and catering assistants	100089	Online follow-up	123	Work environment	130	Employment history	130	Online follow-up > Work environment > Employment history
6606	NO	N/A	41210#R348	CAT-MUL	111565/21(111586)	-0.193325	-0.707364	0.245137	0.423481	LOGISTIC-BINARY	Operative procedures - secondary OPCS4: R34.8 Other specified other obstetric operations	100091	Health-related outcomes	2000	Hospital inpatient	2005	Summary Operations	2005	Health-related outcomes > Hospital inpatient > Summary Operations
6607	NO	N/A	6160#100	CAT-MUL	75315/36047(111362)	-0.00513421	-0.0177162	0.00742894	0.423483	LOGISTIC-BINARY	Leisure/social activities	100000	UK Biobank Assessment Centre	100025	Touchscreen	100059	Psychosocial factors	100061	UK Biobank Assessment Centre > Touchscreen > Psychosocial factors > Social support
6608	NO	N/A	41200#J748	CAT-MUL	111569/17(111586)	-0.215794	-0.794857	0.269655	0.42349	LOGISTIC-BINARY	Operative procedures - main OPCS4: J74.8 Other specified endoscopic ultrasound examination of pancreas	100091	Health-related outcomes	2000	Hospital inpatient	2005	Summary Operations	2005	Health-related outcomes > Hospital inpatient > Summary Operations
6609	NO	N/A	20003#1140872290	CAT-MUL	111414/162(111576)	0.0610372	-0.0921933	0.207009	0.423491	LOGISTIC-BINARY	Treatment/medication code: lamotrigine	100000	UK Biobank Assessment Centre	100071	Verbal interview	100075	Medications	100075	UK Biobank Assessment Centre > Verbal interview > Medications
6610	NO	N/A	41200#A124	CAT-MUL	111548/38(111586)	-0.139181	-0.500694	0.183434	0.423526	LOGISTIC-BINARY	Operative procedures - main OPCS4: A12.4 Creation of ventriculoperitoneal shunt	100091	Health-related outcomes	2000	Hospital inpatient	2005	Summary Operations	2005	Health-related outcomes > Hospital inpatient > Summary Operations
6611	NO	N/A	41272#M723	CAT-MUL	111575/11(111586)	0.216154	-0.362289	0.710472	0.423639	LOGISTIC-BINARY	Operative procedures - OPCS4: M72.3 Excision of lesion of urethra NEC	100091	Health-related outcomes	2000	Hospital inpatient	2005	Summary Operations	2005	Health-related outcomes > Hospital inpatient > Summary Operations
6612	NO	N/A	20003#1140926922	CAT-MUL	111465/111(111576)	0.0733307	-0.111779	0.247959	0.423656	LOGISTIC-BINARY	Treatment/medication code: antihistamine 60mg tablet	100000	UK Biobank Assessment Centre	100071	Verbal interview	100075	Medications	100075	UK Biobank Assessment Centre > Verbal interview > Medications
6613	NO	N/A	41272#T452	CAT-MUL	111554/32(111586)	-0.153637	-0.554831	0.201038	0.423691	LOGISTIC-BINARY	Operative procedures - OPCS4: T45.2 Image controlled percutaneous drainage of pelvic abscess	100091	Health-related outcomes	2000	Hospital inpatient	2005	Summary Operations	2005	Health-related outcomes > Hospital inpatient > Summary Operations
6614	NO	N/A	41272#F201	CAT-MUL	111576/10(111586)	-0.292399	-1.09965	0.347955	0.42373	LOGISTIC-BINARY	Operative procedures - OPCS4: F20.1 Excision of gingiva	100091	Health-related outcomes	2000	Hospital inpatient	2005	Summary Operations	2005	Health-related outcomes > Hospital inpatient > Summary Operations
6615	NO	N/A	25906	CONTINUOUS	12864	-0.00691849	-0.023872	0.010035	0.423777	LINEAR	Volume of grey matter in VIIb Cerebellum (left)	1101	UK Biobank Assessment Centre		Imaging		Imaging	1101	UK Biobank Assessment Centre > Imaging > Brain MRI > T1 structural brain MRI > Regional grey matter volumes (FAST)
6616	NO	N/A	41272#S352	CAT-MUL	111456/130(111586)	-0.0728795	-0.257018	0.100582	0.423853	LOGISTIC-BINARY	Operative procedures - OPCS4: S35.2 Meshed split autograft of skin NEC	100091	Health-related outcomes	2000	Hospital inpatient	2005	Summary Operations	2005	Health-related outcomes > Hospital inpatient > Summary Operations
6617	NO	N/A	130670	DATE	111076/510(111586)	0.0349223	-0.0518851	0.119359	0.423911	LOGISTIC-BINARY	Date D75 first reported (other diseases of blood and blood-forming organs)	2403	Health-related outcomes		First occurrences		First occurrences	2403	Health-related outcomes > First occurrences > Blood, blood-forming organs and certain immune disorders
6618	NO	N/A	41200#W965	CAT-MUL	111575/11(111586)	-0.27875	-1.04478	0.336046	0.423914	LOGISTIC-BINARY	Operative procedures - main OPCS4: W96.5 Primary reverse polarity total prosthetic replacement of shoulder joint using cement	100091	Health-related outcomes	2000	Hospital inpatient	2005	Summary Operations	2005	Health-related outcomes > Hospital inpatient > Summary Operations
6619	NO	N/A	41272#W965	CAT-MUL	111575/11(111586)	-0.27875	-1.04478	0.336046	0.423914	LOGISTIC-BINARY	Operative procedures - OPCS4: W96.5 Primary reverse polarity total prosthetic replacement of shoulder joint using cement	100091	Health-related outcomes	2000	Hospital inpatient	2005	Summary Operations	2005	Health-related outcomes > Hospital inpatient > Summary Operations
6620	NO	N/A	130104	DATE	111440/146(111586)	0.0640486	-0.0971291	0.217161	0.423929	LOGISTIC-BINARY	Date A60 first reported (anogenital herpesviral [herpes simplex] infections)	2401	Health-related outcomes		First occurrences		First occurrences	2401	Health-related outcomes > First occurrences > Certain infectious and parasitic diseases
6621	NO	N/A	41210#B299	CAT-MUL	111561/25(111586)	-0.175227	-0.63848	0.225515	0.42411	LOGISTIC-BINARY	Operative procedures - secondary OPCS4: B29.9 Unspecified reconstruction of breast	100091	Health-related outcomes	2000	Hospital inpatient	2005	Summary Operations	2005	Health-related outcomes > Hospital inpatient > Summary Operations
6622	NO	N/A	41210#Z499	CAT-MUL	111507/79(111586)	-0.0941144	-0.33425	0.128204	0.424232	LOGISTIC-BINARY	Operative procedures - secondary OPCS4: Z49.9 Skin of trunk NEC	100091	Health-related outcomes	2000	Hospital inpatient	2005	Summary Operations	2005	Health-related outcomes > Hospital inpatient > Summary Operations
6623	NO	N/A	41272#Z499	CAT-MUL	111507/79(111586)	-0.0941144	-0.33425	0.128204	0.424232	LOGISTIC-BINARY	Operative procedures - OPCS4: Z49.9 Skin of trunk NEC	100091	Health-related outcomes	2000	Hospital inpatient	2005	Summary Operations	2005	Health-related outcomes > Hospital inpatient > Summary Operations
6624	NO	N/A	41210#Z538	CAT-MUL	111553/33(111586)	-0.149951	-0.54237	0.196519	0.424443	LOGISTIC-BINARY	Operative procedures - secondary OPCS4: Z53.8 Specified abdominal wall NEC	100091	Health-related outcomes	2000	Hospital inpatient	2005	Summary Operations	2005	Health-related outcomes > Hospital inpatient > Summary Operations
6625	NO	N/A	41272#Z538	CAT-MUL	111553/33(111586)	-0.149951	-0.54237	0.196519	0.424443	LOGISTIC-BINARY	Operative procedures - OPCS4: Z53.8 Specified abdominal wall NEC	100091	Health-related outcomes	2000	Hospital inpatient	2005	Summary Operations	2005	Health-related outcomes > Hospital inpatient > Summary Operations
6626	NO	N/A	41224#2	CAT-MUL	1989/3241(5230)	-0.0229867	-0.0793215	0.0335319	0.424505	LOGISTIC-BINARY	Intended delivery places: NHS hospital: consultant ward	100091	Health-related outcomes	2000	Hospital inpatient	2003	Summary Maternity	2003	Health-related outcomes > Hospital inpatient > Summary Maternity
6627	NO	N/A	41272#E147	CAT-MUL	111573/13(111586)	-0.251243	-0.935697	0.308257	0.424614	LOGISTIC-BINARY	Operative procedures - OPCS4: E14.7 Median drainage of frontal sinus	100091	Health-related outcomes	2000	Hospital inpatient	2005	Summary Operations	2005	Health-related outcomes > Hospital inpatient > Summary Operations
6628	NO	N/A	131160	DATE	111433/153(111586)	-0.0668193	-0.235511	0.0929292	0.424718	LOGISTIC-BINARY	Date H21 first reported (other disorders of iris and ciliary body)	2407	Health-related outcomes		First occurrences		First occurrences	2407	Health-related outcomes > First occurrences > Eye and adnexa disorders
6629	NO	N/A	20277#5316	CAT-MUL	97793/64(97857)	-0.105772	-0.377139	0.143395	0.424741	LOGISTIC-BINARY	Job code at visit: Glaziers, window fabricators and fitters	100000	UK Biobank Assessment Centre	100071	Verbal interview	100073	Employment	100073	UK Biobank Assessment Centre > Verbal interview > Employment
6630	NO	N/A	20003#1141178036	CAT-MUL	111563/13(111576)	-0.252322	-0.942401	0.308179	0.424791	LOGISTIC-BINARY	Treatment/medication code: eltroxin 25micrograms tablet	100000	UK Biobank Assessment Centre	100071	Verbal interview	100075	Medications	100075	UK Biobank Assessment Centre > Verbal interview > Medications
6631	NO	N/A	22617#3412	CAT-MUL	28541/107(28648)	-0.0805595	-0.285129	0.111087	0.424828	LOGISTIC-BINARY	Job code - historical: Authors, writers	100089	Online follow-up	123	Work environment	130	Employment history	130	Online follow-up > Work environment > Employment history
6632	NO	N/A	6145#5	CAT-MUL	105122/5801(110923)	-0.0108211	-0.0375068	0.0156541	0.42488	LOGISTIC-BINARY	Illness, injury, bereavement, stress in last 2 years: Marital separation/divorce	100000	UK Biobank Assessment Centre	100025	Touchscreen	100059	Psychosocial factors	100060	UK Biobank Assessment Centre > Touchscreen > Psychosocial factors > Mental health
6633	NO	N/A	20087#178	CAT-MUL	15871/420(16291)	-0.040262	-0.140767	0.0570972	0.424881	LOGISTIC-BINARY	Types of spread used on bread/crackers: Low fat dairy spread on bread/crackers	100089	Online follow-up	100090	Diet by 24-hour recall	100101	Bread/pasta/rice yesterday	100101	Online follow-up > Diet by 24-hour recall > Bread/pasta/rice yesterday
6634	NO	N/A	41272#D134	CAT-MUL	111575/11(111586)	-0.274656	-1.03076	0.33185	0.424886	LOGISTIC-BINARY	Operative procedures - OPCS4: D13.4 Attention to fixtures for bone anchored hearing prosthesis	100091	Health-related outcomes	2000	Hospital inpatient	2005	Summary Operations	2005	Health-related outcomes > Hospital inpatient > Summary Operations
6635	NO	N/A	41210#M794	CAT-MUL	111573/13(111586)	-0.252255	-0.940148	0.31003	0.424888	LOGISTIC-BINARY	Operative procedures - secondary OPCS4: M79.4 Internal urethrotomy NEC	100091	Health-related outcomes	2000	Hospital inpatient	2005	Summary Operations	2005	Health-related outcomes > Hospital inpatient > Summary Operations
6636	NO	N/A	41200#F181	CAT-MUL	111448/138(111586)	0.0658536	-0.100373	0.223669	0.425151	LOGISTIC-BINARY	Operative procedures - main OPCS4: F18.1 Enucleation of dental cyst of jaw	100091	Health-related outcomes	2000	Hospital inpatient	2005	Summary Operations	2005	Health-related outcomes > Hospital inpatient > Summary Operations
6637	NO	N/A	41210#S065	CAT-MUL	111258/328(111586)	-0.0450169	-0.15773	0.0636453	0.42518	LOGISTIC-BINARY	Operative procedures - secondary OPCS4: S06.5 Excision of lesion of skin of head or neck NEC	100091	Health-related outcomes	2000	Hospital inpatient	2005	Summary Operations	2005	Health-related outcomes > Hospital inpatient > Summary Operations
6638	NO	N/A	40006#C320	CAT-MUL	111564/22(111586)	-0.186288	-0.681549	0.239438	0.425251	LOGISTIC-BINARY	Type of cancer: ICD10: C32.0 Glottis	100091	Health-related outcomes	100092	Cancer register	100092	Cancer register	100092	Health-related outcomes > Cancer register
6639	NO	N/A	5098	CONTINUOUS	19420	0.00558371	-0.00814363	0.0193111	0.425297	LINEAR	6mm weak meridian (right)	100000	UK Biobank Assessment Centre	100006	Physical measures	100013	Eye measures	100014	UK Biobank Assessment Centre > Physical measures > Eye measures > Autorefraction
6640	NO	N/A	20001#1045	CAT-MUL	111306/270(111576)	-0.0499455	-0.175266	0.0704538	0.425341	LOGISTIC-BINARY	Cancer code, self-reported: testicular cancer	100000	UK Biobank Assessment Centre	100071	Verbal interview	100074	Medical conditions	100074	UK Biobank Assessment Centre > Verbal interview > Medical conditions
6641	NO	N/A	20003#1140875392	CAT-MUL	111540/36(111576)	0.125037	-0.198494	0.418781	0.425359	LOGISTIC-BINARY	Treatment/medication code: plaquenil 200mg tablet	100000	UK Biobank Assessment Centre	100071	Verbal interview	100075	Medications	100075	UK Biobank Assessment Centre > Verbal interview > Medications
6642	NO	N/A	41272#U512	CAT-MUL	111562/24(111586)	-0.178193	-0.650527	0.230531	0.425487	LOGISTIC-BINARY	Operative procedures - OPCS4: U51.2 Delivery of rehabilitation for spinal cord injury	100091	Health-related outcomes	2000	Hospital inpatient	2005	Summary Operations	2005	Health-related outcomes > Hospital inpatient > Summary Operations
6643	NO	N/A	41200#M422	CAT-MUL	111419/167(111586)	-0.0637315	-0.224681	0.0890858	0.425526	LOGISTIC-BINARY	Operative procedures - main OPCS4: M42.2 Endoscopic cauterisation of lesion of bladder	100091	Health-related outcomes	2000	Hospital inpatient	2005	Summary Operations	2005	Health-related outcomes > Hospital inpatient > Summary Operations
6644	NO	N/A	41272#F452	CAT-MUL	111568/18(111586)	-0.208482	-0.767703	0.264725	0.425582	LOGISTIC-BINARY	Operative procedures - OPCS4: F45.2 Excision of lesion of submandibular gland	100091	Health-related outcomes	2000	Hospital inpatient	2005	Summary Operations	2005	Health-related outcomes > Hospital inpatient > Summary Operations
6645	NO	N/A	20712	CAT-SIN	45504	-0.00659674	-0.02282	0.00962654	0.425671	ORDERED-LOGISTIC	Liking for salad dressing	1039	Online follow-up		Food (and other) preferences		Food (and other) preferences	1039	Online follow-up > Food (and other) preferences
6646	NO	N/A	41272#W396	CAT-MUL	111551/35(111586)	0.127101	-0.202358	0.425754	0.425775	LOGISTIC-BINARY	Operative procedures - OPCS4: W39.6 Closed reduction of dislocated total prosthetic replacement of hip joint	100091	Health-related outcomes	2000	Hospital inpatient	2005	Summary Operations	2005	Health-related outcomes > Hospital inpatient > Summary Operations
6647	NO	N/A	2877-1	CAT-SIN	17063/19083	-999	-999	-999	0.425796	MULTINOMIAL-LOGISTIC	Type of tobacco previously smoked	100000	UK Biobank Assessment Centre	100025	Touchscreen	100050	Lifestyle and environment	100058	UK Biobank Assessment Centre > Touchscreen > Lifestyle and environment > Smoking
6648	NO	N/A	130230	DATE	109193/2393(111586)	-0.0166664	-0.0579511	0.0240898	0.425813	LOGISTIC-BINARY	Date B37 first reported (candidiasis)	2401	Health-related outcomes		First occurrences		First occurrences	2401	Health-related outcomes > First occurrences > Certain infectious and parasitic diseases
6649	NO	N/A	41200#J563	CAT-MUL	111575/11(111586)	0.217589	-0.367945	0.71635	0.425813	LOGISTIC-BINARY	Operative procedures - main OPCS4: J56.3 Pancreaticoduodenectomy NEC	100091	Health-related outcomes	2000	Hospital inpatient	2005	Summary Operations	2005	Health-related outcomes > Hospital inpatient > Summary Operations
6650	NO	N/A	41272#J563	CAT-MUL	111575/11(111586)	0.217589	-0.367945	0.71635	0.425813	LOGISTIC-BINARY	Operative procedures - OPCS4: J56.3 Pancreaticoduodenectomy NEC	100091	Health-related outcomes	2000	Hospital inpatient	2005	Summary Operations	2005	Health-related outcomes > Hospital inpatient > Summary Operations
6651	NO	N/A	41210#Z784	CAT-MUL	111217/369(111586)	-0.0424057	-0.148659	0.0602277	0.425983	LOGISTIC-BINARY	Operative procedures - secondary OPCS4: Z78.4 Lateral malleolus	100091	Health-related outcomes	2000	Hospital inpatient	2005	Summary Operations	2005	Health-related outcomes > Hospital inpatient > Summary Operations
6652	NO	N/A	41272#Z784	CAT-MUL	111217/369(111586)	-0.0424057	-0.148659	0.0602277	0.425983	LOGISTIC-BINARY	Operative procedures - OPCS4: Z78.4 Lateral malleolus	100091	Health-related outcomes	2000	Hospital inpatient	2005	Summary Operations	2005	Health-related outcomes > Hospital inpatient > Summary Operations
6653	NO	N/A	20003#1140864752	CAT-MUL	109330/2246(111576)	-0.0171024	-0.0595039	0.0247365	0.426105	LOGISTIC-BINARY	Treatment/medication code: lansoprazole	100000	UK Biobank Assessment Centre	100071	Verbal interview	100075	Medications	100075	UK Biobank Assessment Centre > Verbal interview > Medications
6654	NO	N/A	41200#M264	CAT-MUL	111575/11(111586)	-0.273676	-1.02758	0.332713	0.426156	LOGISTIC-BINARY	Operative procedures - main OPCS4: M26.4 Nephroscopic insertion of tubal prosthesis into ureter	100091	Health-related outcomes	2000	Hospital inpatient	2005	Summary Operations	2005	Health-related outcomes > Hospital inpatient > Summary Operations
6655	NO	N/A	41200#K595	CAT-MUL	111575/11(111586)	-0.277009	-1.04202	0.335885	0.426176	LOGISTIC-BINARY	Operative procedures - main OPCS4: K59.5 Removal of cardioverter defibrillator	100091	Health-related outcomes	2000	Hospital inpatient	2005	Summary Operations	2005	Health-related outcomes > Hospital inpatient > Summary Operations
6656	NO	N/A	22601#32183085	CAT-MUL	28535/113(28648)	0.0724588	-0.111208	0.246242	0.426234	LOGISTIC-BINARY	Job coding: medical technician, audiologist, cardiographer, prosthesist, ecg technician, eeg technician	100089	Online follow-up	123	Work environment	130	Employment history	130	Online follow-up > Work environment > Employment history
6657	NO	N/A	21064	CAT-SIN	29998/9027(39025)	-0.00968109	-0.0335799	0.0141183	0.426242	LOGISTIC-BINARY	Sensitive stomach	100089	Online follow-up	153	Digestive health	153	Digestive health	153	Online follow-up > Digestive health
6658	NO	N/A	132130	DATE	107428/4158(111586)	0.0126912	-0.0187339	0.0438371	0.426549	LOGISTIC-BINARY	Date N84 first reported (polyp of female genital tract)	2414	Health-related outcomes		First occurrences		First occurrences	2414	Health-related outcomes > First occurrences > Genitourinary system disorders
6659	NO	N/A	6492-2	CAT-SIN	14088/17814	-999	-999	-999	0.426748	MULTINOMIAL-LOGISTIC	Word associated with "long"	100000	UK Biobank Assessment Centre	100026	Cognitive function	506	Paired associate learning	506	UK Biobank Assessment Centre > Cognitive function > Paired associate learning
6660	NO	N/A	41200#U341	CAT-MUL	111563/23(111586)	0.15469	-0.251815	0.516079	0.426925	LOGISTIC-BINARY	Operative procedures - main OPCS4: U34.1 Cardiac provocation test	100091	Health-related outcomes	2000	Hospital inpatient	2005	Summary Operations	2005	Health-related outcomes > Hospital inpatient > Summary Operations
6661	NO	N/A	41272#C108	CAT-MUL	111563/23(111586)	-0.181657	-0.666257	0.235337	0.427005	LOGISTIC-BINARY	Operative procedures - OPCS4: C10.8 Other specified operations on eyebrow	100091	Health-related outcomes	2000	Hospital inpatient	2005	Summary Operations	2005	Health-related outcomes > Hospital inpatient > Summary Operations
6662	NO	N/A	41210#A542	CAT-MUL	111564/22(111586)	0.157131	-0.25643	0.524423	0.427276	LOGISTIC-BINARY	Operative procedures - secondary OPCS4: A54.2 Injection of therapeutic substance into cerebrospinal fluid	100091	Health-related outcomes	2000	Hospital inpatient	2005	Summary Operations	2005	Health-related outcomes > Hospital inpatient > Summary Operations
6663	NO	N/A	22601#41413308	CAT-MUL	28463/185(28648)	-0.0603754	-0.213152	0.0852626	0.427354	LOGISTIC-BINARY	Job coding: telephonist, telephone/switchboard operator	100089	Online follow-up	123	Work environment	130	Employment history	130	Online follow-up > Work environment > Employment history
6664	NO	N/A	22617#4141	CAT-MUL	28463/185(28648)	-0.0603754	-0.213152	0.0852626	0.427354	LOGISTIC-BINARY	Job code - historical: Telephonists	100089	Online follow-up	123	Work environment	130	Employment history	130	Online follow-up > Work environment > Employment history
6665	NO	N/A	41200#M496	CAT-MUL	111567/19(111586)	-0.200886	-0.740593	0.258033	0.427439	LOGISTIC-BINARY	Operative procedures - main OPCS4: M49.6 Micturating cystography	100091	Health-related outcomes	2000	Hospital inpatient	2005	Summary Operations	2005	Health-related outcomes > Hospital inpatient > Summary Operations
6666	NO	N/A	131978	DATE	111510/76(111586)	-0.0956895	-0.341888	0.13169	0.427505	LOGISTIC-BINARY	Date M88 first reported (paget's disease of bone [osteitis deformans])	2413	Health-related outcomes		First occurrences		First occurrences	2413	Health-related outcomes > First occurrences > Musculoskeletal system and connective tissue disorders
6667	NO	N/A	41272#S582	CAT-MUL	111570/16(111586)	0.18236	-0.302932	0.606028	0.427519	LOGISTIC-BINARY	Operative procedures - OPCS4: S58.2 Larvae debridement therapy of skin NEC	100091	Health-related outcomes	2000	Hospital inpatient	2005	Summary Operations	2005	Health-related outcomes > Hospital inpatient > Summary Operations
6668	NO	N/A	41272#T671	CAT-MUL	111532/54(111586)	-0.114209	-0.410311	0.155333	0.427532	LOGISTIC-BINARY	Operative procedures - OPCS4: T67.1 Primary repair of tendon using tendon transfer procedure	100091	Health-related outcomes	2000	Hospital inpatient	2005	Summary Operations	2005	Health-related outcomes > Hospital inpatient > Summary Operations
6669	NO	N/A	20277#2213	CAT-MUL	97636/221(97857)	-0.0549402	-0.193831	0.0778159	0.427596	LOGISTIC-BINARY	Job code at visit: Pharmacists/pharmacologists	100000	UK Biobank Assessment Centre	100071	Verbal interview	100073	Employment	100073	UK Biobank Assessment Centre > Verbal interview > Employment
6670	NO	N/A	100360	CAT-SIN	16291	0.0186135	-0.0272731	0.0645	0.427699	ORDERED-LOGISTIC	Decaffeinated coffee	100089	Online follow-up	100090	Diet by 24-hour recall	100104	Hot/cold beverages yesterday	100104	Online follow-up > Diet by 24-hour recall > Hot/cold beverages yesterday
6671	NO	N/A	41272#C873	CAT-MUL	111562/24(111586)	0.149975	-0.244849	0.501665	0.428291	LOGISTIC-BINARY	Operative procedures - OPCS4: C87.3 Tomography evaluation of retina	100091	Health-related outcomes	2000	Hospital inpatient	2005	Summary Operations	2005	Health-related outcomes > Hospital inpatient > Summary Operations
6672	NO	N/A	41210#R214	CAT-MUL	111575/11(111586)	-0.277181	-1.04825	0.337807	0.428333	LOGISTIC-BINARY	Operative procedures - secondary OPCS4: R21.4 Mid forceps cephalic delivery NEC	100091	Health-related outcomes	2000	Hospital inpatient	2005	Summary Operations	2005	Health-related outcomes > Hospital inpatient > Summary Operations
6673	NO	N/A	41200#B353	CAT-MUL	111538/48(111586)	-0.12135	-0.437739	0.164541	0.42834	LOGISTIC-BINARY	Operative procedures - main OPCS4: B35.3 Extirpation of lesion of nipple	100091	Health-related outcomes	2000	Hospital inpatient	2005	Summary Operations	2005	Health-related outcomes > Hospital inpatient > Summary Operations
6674	NO	N/A	41210#Z921	CAT-MUL	110494/1092(111586)	-0.0243912	-0.0853544	0.0353848	0.428363	LOGISTIC-BINARY	Operative procedures - secondary OPCS4: Z92.1 Head NEC	100091	Health-related outcomes	2000	Hospital inpatient	2005	Summary Operations	2005	Health-related outcomes > Hospital inpatient > Summary Operations
6675	NO	N/A	41272#Z921	CAT-MUL	110494/1092(111586)	-0.0243912	-0.0853544	0.0353848	0.428363	LOGISTIC-BINARY	Operative procedures - OPCS4: Z92.1 Head NEC	100091	Health-related outcomes	2000	Hospital inpatient	2005	Summary Operations	2005	Health-related outcomes > Hospital inpatient > Summary Operations
6676	NO	N/A	1677	CAT-SIN	37018/56728(93746)	0.00540282	-0.00796189	0.0187796	0.428369	LOGISTIC-BINARY	Breastfed as a baby	100000	UK Biobank Assessment Centre	100025	Touchscreen	100033	Early life factors	100033	UK Biobank Assessment Centre > Touchscreen > Early life factors
6677	NO	N/A	22502	CAT-SIN	26231/3275(29506)	-0.0149679	-0.0521874	0.021905	0.428394	LOGISTIC-BINARY	Cough on most days	100089	Online follow-up	123	Work environment	132	Medical information	132	Online follow-up > Work environment > Medical information
6678	NO	N/A	30220	CONTINUOUS	108090	-0.00240186	-0.00834716	0.00354344	0.428467	LINEAR	Basophill percentage	100078	Biological samples	100079	Assay results	100080	Blood assays	100081	Biological samples > Assay results > Blood assays > Blood count
6679	NO	N/A	20003#1141172628	CAT-MUL	111553/23(111576)	0.153959	-0.252032	0.514871	0.428493	LOGISTIC-BINARY	Treatment/medication code: almogran 12.5mg tablet	100000	UK Biobank Assessment Centre	100071	Verbal interview	100075	Medications	100075	UK Biobank Assessment Centre > Verbal interview > Medications
6680	NO	N/A	22617#5499	CAT-MUL	28613/35(28648)	-0.143677	-0.521832	0.192289	0.428514	LOGISTIC-BINARY	Job code - historical: Hand craft occupations n.e.c.	100089	Online follow-up	123	Work environment	130	Employment history	130	Online follow-up > Work environment > Employment history
6681	NO	N/A	41200#S532	CAT-MUL	111543/43(111586)	-0.129103	-0.466966	0.174309	0.42852	LOGISTIC-BINARY	Operative procedures - main OPCS4: S53.2 Injection of therapeutic substance into skin	100091	Health-related outcomes	2000	Hospital inpatient	2005	Summary Operations	2005	Health-related outcomes > Hospital inpatient > Summary Operations
6682	NO	N/A	41200#U301	CAT-MUL	111506/80(111586)	0.0848718	-0.132782	0.288235	0.428579	LOGISTIC-BINARY	Operative procedures - main OPCS4: U30.1 Tilt table testing	100091	Health-related outcomes	2000	Hospital inpatient	2005	Summary Operations	2005	Health-related outcomes > Hospital inpatient > Summary Operations
6683	NO	N/A	120054	INTEGER	15487	-0.0117496	-0.0408386	0.0173394	0.428607	ORDERED-LOGISTIC	Number of days with headache in past three months	154	Online follow-up		Experience of pain		Experience of pain	154	Online follow-up > Experience of pain
6684	NO	N/A	130068	DATE	111457/129(111586)	-0.0722802	-0.256884	0.101627	0.42885	LOGISTIC-BINARY	Date A40 first reported (streptococcal septicaemia)	2401	Health-related outcomes		First occurrences		First occurrences	2401	Health-related outcomes > First occurrences > Certain infectious and parasitic diseases
6685	NO	N/A	131268	DATE	111547/39(111586)	0.119832	-0.192049	0.403874	0.428872	LOGISTIC-BINARY	Date H95 first reported (postprocedural disorders of ear and mastoid process, not elsewhere classified)	2408	Health-related outcomes		First occurrences		First occurrences	2408	Health-related outcomes > First occurrences > Ear and mastoid process disorders
6686	NO	N/A	25917	CONTINUOUS	12864	0.00705351	-0.010423	0.02453	0.428891	LINEAR	Volume of grey matter in IX Cerebellum (right)	1101	UK Biobank Assessment Centre		Imaging		Imaging	1101	UK Biobank Assessment Centre > Imaging > Brain MRI > T1 structural brain MRI > Regional grey matter volumes (FAST)
6687	NO	N/A	20277#3532	CAT-MUL	97651/206(97857)	-0.0567939	-0.200983	0.0808249	0.429216	LOGISTIC-BINARY	Job code at visit: Brokers	100000	UK Biobank Assessment Centre	100071	Verbal interview	100073	Employment	100073	UK Biobank Assessment Centre > Verbal interview > Employment
6688	NO	N/A	41272#T744	CAT-MUL	111429/157(111586)	-0.0652372	-0.231528	0.0922508	0.42922	LOGISTIC-BINARY	Operative procedures - OPCS4: T74.4 Injection of therapeutic substance into tendon NEC	100091	Health-related outcomes	2000	Hospital inpatient	2005	Summary Operations	2005	Health-related outcomes > Hospital inpatient > Summary Operations
6689	NO	N/A	41272#C592	CAT-MUL	111568/18(111586)	-0.207586	-0.769697	0.266727	0.429322	LOGISTIC-BINARY	Operative procedures - OPCS4: C59.2 Surgical iridectomy	100091	Health-related outcomes	2000	Hospital inpatient	2005	Summary Operations	2005	Health-related outcomes > Hospital inpatient > Summary Operations
6690	NO	N/A	104000	CAT-SIN	16287	0.0223099	0.0214922	0.0231275	0.429332	ORDERED-LOGISTIC	Baked bean intake	100089	Online follow-up	100090	Diet by 24-hour recall	100103	Fruit/vegetables yesterday	100103	Online follow-up > Diet by 24-hour recall > Fruit/vegetables yesterday
6691	NO	N/A	41247#1000	CAT-MUL	41964/69622(111586)	0.00490549	-0.00725535	0.0170788	0.429398	LOGISTIC-BINARY	Patient classification on admission (recoded): Inpatient	100091	Health-related outcomes	2000	Hospital inpatient	2001	Summary Administration	2001	Health-related outcomes > Hospital inpatient > Summary Administration
6692	NO	N/A	41210#U071	CAT-MUL	111181/405(111586)	0.0386281	-0.0587028	0.132993	0.429424	LOGISTIC-BINARY	Operative procedures - secondary OPCS4: U07.1 Computed tomography of chest	100091	Health-related outcomes	2000	Hospital inpatient	2005	Summary Operations	2005	Health-related outcomes > Hospital inpatient > Summary Operations
6693	NO	N/A	41272#L635	CAT-MUL	111566/20(111586)	-0.195601	-0.722752	0.253508	0.429454	LOGISTIC-BINARY	Operative procedures - OPCS4: L63.5 Percutaneous transluminal insertion of stent into femoral artery	100091	Health-related outcomes	2000	Hospital inpatient	2005	Summary Operations	2005	Health-related outcomes > Hospital inpatient > Summary Operations
6694	NO	N/A	131588	DATE	111571/15(111586)	0.186585	-0.313691	0.620465	0.429494	LOGISTIC-BINARY	Date K23 first reported (disorders of oesophagus in diseases classified elsewhere)	2411	Health-related outcomes		First occurrences		First occurrences	2411	Health-related outcomes > First occurrences > Digestive system disorders
6695	NO	N/A	130664	DATE	111297/289(111586)	-0.0475697	-0.167953	0.068186	0.4295	LOGISTIC-BINARY	Date D72 first reported (other disorders of white blood cells)	2403	Health-related outcomes		First occurrences		First occurrences	2403	Health-related outcomes > First occurrences > Blood, blood-forming organs and certain immune disorders
6696	NO	N/A	20699	CAT-SIN	45423	0.00655145	-0.00970765	0.0228105	0.429626	ORDERED-LOGISTIC	Liking for plain yogurt	1039	Online follow-up		Food (and other) preferences		Food (and other) preferences	1039	Online follow-up > Food (and other) preferences
6697	NO	N/A	41272#C271	CAT-MUL	111561/25(111586)	0.147254	-0.241481	0.493506	0.429637	LOGISTIC-BINARY	Operative procedures - OPCS4: C27.1 Drainage of nasolacrimal duct	100091	Health-related outcomes	2000	Hospital inpatient	2005	Summary Operations	2005	Health-related outcomes > Hospital inpatient > Summary Operations
6698	NO	N/A	20084#478	CAT-MUL	15407/884(16291)	-0.02767	-0.097069	0.0403085	0.429675	LOGISTIC-BINARY	Vitamin and/or mineral supplement use: Vitamin C	100089	Online follow-up	100090	Diet by 24-hour recall	100112	Vitamin/mineral supplements yesterday	100112	Online follow-up > Diet by 24-hour recall > Vitamin/mineral supplements yesterday
6699	NO	N/A	132080	DATE	111499/87(111586)	-0.0887535	-0.317445	0.123846	0.429737	LOGISTIC-BINARY	Date N44 first reported (torsion of testis)	2414	Health-related outcomes		First occurrences		First occurrences	2414	Health-related outcomes > First occurrences > Genitourinary system disorders
6700	NO	N/A	23129	CONTINUOUS	109935	0.00150717	-0.00223395	0.00524828	0.429756	LINEAR	Trunk fat-free mass	100000	UK Biobank Assessment Centre	100006	Physical measures	100008	Anthropometry	100009	UK Biobank Assessment Centre > Physical measures > Anthropometry > Impedance measures
6701	NO	N/A	41272#M493	CAT-MUL	111547/39(111586)	-0.135421	-0.491522	0.183178	0.429845	LOGISTIC-BINARY	Operative procedures - OPCS4: M49.3 Removal of suprapubic tube from bladder	100091	Health-related outcomes	2000	Hospital inpatient	2005	Summary Operations	2005	Health-related outcomes > Hospital inpatient > Summary Operations
6702	NO	N/A	132222	DATE	111376/210(111586)	-0.0562535	-0.19928	0.0802405	0.429853	LOGISTIC-BINARY	Date O35 first reported (maternal care for known or suspected foetal abnormality and damage)	2415	Health-related outcomes		First occurrences		First occurrences	2415	Health-related outcomes > First occurrences > Pregnancy, childbirth and the puerperium
6703	NO	N/A	41272#H154	CAT-MUL	111481/105(111586)	0.0741941	-0.115825	0.253236	0.430051	LOGISTIC-BINARY	Operative procedures - OPCS4: H15.4 Closure of colostomy	100091	Health-related outcomes	2000	Hospital inpatient	2005	Summary Operations	2005	Health-related outcomes > Hospital inpatient > Summary Operations
6704	NO	N/A	20003#1140879818	CAT-MUL	111500/76(111576)	0.0867612	-0.136565	0.295296	0.430127	LOGISTIC-BINARY	Treatment/medication code: metoprolol	100000	UK Biobank Assessment Centre	100071	Verbal interview	100075	Medications	100075	UK Biobank Assessment Centre > Verbal interview > Medications
6705	NO	N/A	22601#11373019	CAT-MUL	28327/321(28648)	-0.0452283	-0.159717	0.0651766	0.430276	LOGISTIC-BINARY	Job coding: research or laboratory manager	100089	Online follow-up	123	Work environment	130	Employment history	130	Online follow-up > Work environment > Employment history
6706	NO	N/A	41200#F062	CAT-MUL	111462/124(111586)	0.0684163	-0.106503	0.234003	0.430391	LOGISTIC-BINARY	Operative procedures - main OPCS4: F06.2 Biopsy of lesion of lip	100091	Health-related outcomes	2000	Hospital inpatient	2005	Summary Operations	2005	Health-related outcomes > Hospital inpatient > Summary Operations
6707	NO	N/A	41272#E172	CAT-MUL	111548/38(111586)	-0.137154	-0.498706	0.185829	0.430589	LOGISTIC-BINARY	Operative procedures - OPCS4: E17.2 Excision of lesion of nasal sinus NEC	100091	Health-related outcomes	2000	Hospital inpatient	2005	Summary Operations	2005	Health-related outcomes > Hospital inpatient > Summary Operations
6708	NO	N/A	41272#C118	CAT-MUL	111540/46(111586)	0.110151	-0.176517	0.373077	0.430669	LOGISTIC-BINARY	Operative procedures - OPCS4: C11.8 Other specified operations on canthus	100091	Health-related outcomes	2000	Hospital inpatient	2005	Summary Operations	2005	Health-related outcomes > Hospital inpatient > Summary Operations
6709	NO	N/A	23204	CONTINUOUS	12293	0.00688698	-0.0102452	0.0240192	0.430733	LINEAR	L1-L4 BMD (bone mineral density)	100000	UK Biobank Assessment Centre	100003	Imaging	103	DXA assessment	125	UK Biobank Assessment Centre > Imaging > DXA assessment > Bone size, mineral and density by DXA
6710	NO	N/A	41229#5P9	CAT-MUL	111528/58(111586)	0.0993769	-0.158391	0.3373	0.430748	LOGISTIC-BINARY	PCT responsible for patient data: WEST KENT PCT	100091	Health-related outcomes	2000	Hospital inpatient	2001	Summary Administration	2001	Health-related outcomes > Hospital inpatient > Summary Administration
6711	NO	N/A	131874	DATE	111185/401(111586)	0.0386356	-0.059022	0.13329	0.430811	LOGISTIC-BINARY	Date M18 first reported (arthrosis of first carpometacarpal joint)	2413	Health-related outcomes		First occurrences		First occurrences	2413	Health-related outcomes > First occurrences > Musculoskeletal system and connective tissue disorders
6712	NO	N/A	41200#S051	CAT-MUL	111518/68(111586)	0.0914461	-0.144839	0.311177	0.430833	LOGISTIC-BINARY	Operative procedures - main OPCS4: S05.1 Microscopically controlled excision of lesion of skin of head or neck using fresh tissue technique	100091	Health-related outcomes	2000	Hospital inpatient	2005	Summary Operations	2005	Health-related outcomes > Hospital inpatient > Summary Operations
6713	NO	N/A	20200	INTEGER	28307	-0.00858646	-0.0299981	0.0128252	0.430879	ORDERED-LOGISTIC	Values wanted	100089	Online follow-up	116	Cognitive function online	122	Symbol digit substitution	122	Online follow-up > Cognitive function online > Symbol digit substitution
6714	NO	N/A	41272#B283	CAT-MUL	110472/1114(111586)	0.0235056	-0.0355447	0.0814653	0.430949	LOGISTIC-BINARY	Operative procedures - OPCS4: B28.3 Excision of lesion of breast NEC	100091	Health-related outcomes	2000	Hospital inpatient	2005	Summary Operations	2005	Health-related outcomes > Hospital inpatient > Summary Operations
6715	NO	N/A	23327	CONTINUOUS	12913	0.0055775	-0.00830882	0.0194638	0.43112	LINEAR	Femur neck BMC (bone mineral content) (left)	100000	Assessment Centre	100003	Imaging	103	DXA assessment	125	Assessment Centre > Imaging > DXA assessment > Bone size, mineral and density by DXA
6716	NO	N/A	41272#E064	CAT-MUL	111530/56(111586)	0.100277	-0.159934	0.34068	0.431132	LOGISTIC-BINARY	Operative procedures - OPCS4: E06.4 Balloon packing of cavity of nose	100091	Health-related outcomes	2000	Hospital inpatient	2005	Summary Operations	2005	Health-related outcomes > Hospital inpatient > Summary Operations
6717	NO	N/A	130066	DATE	111562/24(111586)	0.149132	-0.245821	0.501022	0.431136	LOGISTIC-BINARY	Date A39 first reported (meningococcal infection)	2401	Health-related outcomes		First occurrences		First occurrences	2401	Health-related outcomes > First occurrences > Certain infectious and parasitic diseases
6718	NO	N/A	20003#1140882626	CAT-MUL	111550/26(111576)	0.144281	-0.237013	0.485479	0.431228	LOGISTIC-BINARY	Treatment/medication code: betnesol 0.1% eye/ear/nose drops	100000	UK Biobank Assessment Centre	100071	Verbal interview	100075	Medications	100075	UK Biobank Assessment Centre > Verbal interview > Medications
6719	NO	N/A	20277#8217	CAT-MUL	97842/15(97857)	0.187092	-0.31593	0.624656	0.431297	LOGISTIC-BINARY	Job code at visit: Seafarers (merchant navy); barge, lighter and boat operatives	100000	UK Biobank Assessment Centre	100071	Verbal interview	100073	Employment	100073	UK Biobank Assessment Centre > Verbal interview > Employment
6720	NO	N/A	41210#Q034	CAT-MUL	111490/96(111586)	0.0772485	-0.121432	0.263937	0.43131	LOGISTIC-BINARY	Operative procedures - secondary OPCS4: Q03.4 Punch biopsy of cervix uteri	100091	Health-related outcomes	2000	Hospital inpatient	2005	Summary Operations	2005	Health-related outcomes > Hospital inpatient > Summary Operations
6721	NO	N/A	41210#H426	CAT-MUL	111574/12(111586)	-0.259108	-0.979066	0.324092	0.431476	LOGISTIC-BINARY	Operative procedures - secondary OPCS4: H42.6 Perineal repair of prolapse of rectum NEC	100091	Health-related outcomes	2000	Hospital inpatient	2005	Summary Operations	2005	Health-related outcomes > Hospital inpatient > Summary Operations
6722	NO	N/A	41272#S571	CAT-MUL	110253/1333(111586)	0.0214793	-0.0325053	0.0745524	0.431509	LOGISTIC-BINARY	Operative procedures - OPCS4: S57.1 Debridement of skin NEC	100091	Health-related outcomes	2000	Hospital inpatient	2005	Summary Operations	2005	Health-related outcomes > Hospital inpatient > Summary Operations
6723	NO	N/A	6143#4	CAT-MUL	84141/8652(92793)	0.00895834	-0.0134332	0.031222	0.431629	LOGISTIC-BINARY	Transport type for commuting to job workplace: Cycle	100000	UK Biobank Assessment Centre	100025	Touchscreen	100062	Sociodemographics	100064	UK Biobank Assessment Centre > Touchscreen > Sociodemographics > Employment
6724	NO	N/A	41210#Z713	CAT-MUL	111574/12(111586)	0.205956	-0.353019	0.685553	0.431723	LOGISTIC-BINARY	Operative procedures - secondary OPCS4: Z71.3 Coronoid process of ulna	100091	Health-related outcomes	2000	Hospital inpatient	2005	Summary Operations	2005	Health-related outcomes > Hospital inpatient > Summary Operations
6725	NO	N/A	41272#Z713	CAT-MUL	111574/12(111586)	0.205956	-0.353019	0.685553	0.431723	LOGISTIC-BINARY	Operative procedures - OPCS4: Z71.3 Coronoid process of ulna	100091	Health-related outcomes	2000	Hospital inpatient	2005	Summary Operations	2005	Health-related outcomes > Hospital inpatient > Summary Operations
6726	NO	N/A	41246#1490	CAT-MUL	77945/30688(108633)	0.00531269	-0.00794696	0.018548	0.431854	LOGISTIC-BINARY	Treatment speciality of consultant (recoded): General medicine	100091	Health-related outcomes	2000	Hospital inpatient	2001	Summary Administration	2001	Health-related outcomes > Hospital inpatient > Summary Administration
6727	NO	N/A	41210#Y528	CAT-MUL	111256/330(111586)	-0.0443447	-0.156996	0.0642803	0.431923	LOGISTIC-BINARY	Operative procedures - secondary OPCS4: Y52.8 Other specified approach to organ through other opening	100091	Health-related outcomes	2000	Hospital inpatient	2005	Summary Operations	2005	Health-related outcomes > Hospital inpatient > Summary Operations
6728	NO	N/A	41272#Y528	CAT-MUL	111256/330(111586)	-0.0443447	-0.156996	0.0642803	0.431923	LOGISTIC-BINARY	Operative procedures - OPCS4: Y52.8 Other specified approach to organ through other opening	100091	Health-related outcomes	2000	Hospital inpatient	2005	Summary Operations	2005	Health-related outcomes > Hospital inpatient > Summary Operations
6729	NO	N/A	41200#A113	CAT-MUL	111573/13(111586)	0.197659	-0.336603	0.659926	0.432	LOGISTIC-BINARY	Operative procedures - main OPCS4: A11.3 Monitoring of pressure in tissue of brain	100091	Health-related outcomes	2000	Hospital inpatient	2005	Summary Operations	2005	Health-related outcomes > Hospital inpatient > Summary Operations
6730	NO	N/A	41272#X302	CAT-MUL	111561/25(111586)	0.146212	-0.241078	0.492559	0.432085	LOGISTIC-BINARY	Operative procedures - OPCS4: X30.2 Injection of gamma globulin	100091	Health-related outcomes	2000	Hospital inpatient	2005	Summary Operations	2005	Health-related outcomes > Hospital inpatient > Summary Operations
6731	NO	N/A	131340	DATE	111571/15(111586)	-0.226583	-0.850298	0.289622	0.432216	LOGISTIC-BINARY	Date I43 first reported (cardiomyopathy in diseases classified elsewhere)	2409	Health-related outcomes		First occurrences		First occurrences	2409	Health-related outcomes > First occurrences > Circulatory system disorders
6732	NO	N/A	20277#6292	CAT-MUL	97839/18(97857)	-0.204062	-0.759941	0.265584	0.432224	LOGISTIC-BINARY	Job code at visit: Pest control officers	100000	UK Biobank Assessment Centre	100071	Verbal interview	100073	Employment	100073	UK Biobank Assessment Centre > Verbal interview > Employment
6733	NO	N/A	25811	CONTINUOUS	12864	0.00670746	-0.0100366	0.0234515	0.432344	LINEAR	Volume of grey matter in Inferior Temporal Gyrus, posterior division (right)	1101	UK Biobank Assessment Centre		Imaging		Imaging	1101	UK Biobank Assessment Centre > Imaging > Brain MRI > T1 structural brain MRI > Regional grey matter volumes (FAST)
6734	NO	N/A	41200#W951	CAT-MUL	111556/30(111586)	0.134227	-0.2198	0.453512	0.432379	LOGISTIC-BINARY	Operative procedures - main OPCS4: W95.1 Primary hybrid prosthetic replacement of hip joint using cement NEC	100091	Health-related outcomes	2000	Hospital inpatient	2005	Summary Operations	2005	Health-related outcomes > Hospital inpatient > Summary Operations
6735	NO	N/A	41272#W951	CAT-MUL	111556/30(111586)	0.134227	-0.2198	0.453512	0.432379	LOGISTIC-BINARY	Operative procedures - OPCS4: W95.1 Primary hybrid prosthetic replacement of hip joint using cement NEC	100091	Health-related outcomes	2000	Hospital inpatient	2005	Summary Operations	2005	Health-related outcomes > Hospital inpatient > Summary Operations
6736	NO	N/A	20112#1	CAT-MUL	543/284(827)	-0.0591594	-0.208847	0.0870608	0.432428	LOGISTIC-BINARY	Illnesses of adopted father: Heart disease	100000	UK Biobank Assessment Centre	100025	Touchscreen	100034	Family history	100034	UK Biobank Assessment Centre > Touchscreen > Family history
6737	NO	N/A	41200#M568	CAT-MUL	111572/14(111586)	-0.235917	-0.888023	0.300234	0.43256	LOGISTIC-BINARY	Operative procedures - main OPCS4: M56.8 Other specified therapeutic endoscopic operations on outlet of female bladder	100091	Health-related outcomes	2000	Hospital inpatient	2005	Summary Operations	2005	Health-related outcomes > Hospital inpatient > Summary Operations
6738	NO	N/A	22601#62322997	CAT-MUL	28608/40(28648)	0.116914	-0.189486	0.396759	0.432687	LOGISTIC-BINARY	Job coding: caretaker, janitor, concierge, warden	100089	Online follow-up	123	Work environment	130	Employment history	130	Online follow-up > Work environment > Employment history
6739	NO	N/A	41229#5QN	CAT-MUL	111534/52(111586)	0.103833	-0.167013	0.353181	0.4327	LOGISTIC-BINARY	PCT responsible for patient data: BOURNEMOUTH AND POOLE TEACHING PCT	100091	Health-related outcomes	2000	Hospital inpatient	2001	Summary Administration	2001	Health-related outcomes > Hospital inpatient > Summary Administration
6740	NO	N/A	41272#W373	CAT-MUL	111536/50(111586)	-0.117354	-0.425802	0.162194	0.432794	LOGISTIC-BINARY	Operative procedures - OPCS4: W37.3 Revision of total prosthetic replacement of hip joint using cement	100091	Health-related outcomes	2000	Hospital inpatient	2005	Summary Operations	2005	Health-related outcomes > Hospital inpatient > Summary Operations
6741	NO	N/A	41272#L264	CAT-MUL	111469/117(111586)	0.0701872	-0.110367	0.240886	0.432904	LOGISTIC-BINARY	Operative procedures - OPCS4: L26.4 Aortography	100091	Health-related outcomes	2000	Hospital inpatient	2005	Summary Operations	2005	Health-related outcomes > Hospital inpatient > Summary Operations
6742	NO	N/A	41210#M332	CAT-MUL	111576/10(111586)	-0.286095	-1.09322	0.35261	0.433055	LOGISTIC-BINARY	Operative procedures - secondary OPCS4: M33.2 Percutaneous insertion of plastic stent into ureter	100091	Health-related outcomes	2000	Hospital inpatient	2005	Summary Operations	2005	Health-related outcomes > Hospital inpatient > Summary Operations
6743	NO	N/A	20003#1141188658	CAT-MUL	111535/41(111576)	-0.130357	-0.474894	0.179007	0.433061	LOGISTIC-BINARY	Treatment/medication code: asacol mr 400mg e/c tablet	100000	UK Biobank Assessment Centre	100071	Verbal interview	100075	Medications	100075	UK Biobank Assessment Centre > Verbal interview > Medications
6744	NO	N/A	20003#1140868372	CAT-MUL	111429/147(111576)	0.0629132	-0.0985416	0.216453	0.43322	LOGISTIC-BINARY	Treatment/medication code: climaval 1mg tablet	100000	UK Biobank Assessment Centre	100071	Verbal interview	100075	Medications	100075	UK Biobank Assessment Centre > Verbal interview > Medications
6745	NO	N/A	41200#W581	CAT-MUL	111036/550(111586)	0.0329847	-0.050661	0.114436	0.433403	LOGISTIC-BINARY	Operative procedures - main OPCS4: W58.1 Primary resurfacing arthroplasty of joint	100091	Health-related outcomes	2000	Hospital inpatient	2005	Summary Operations	2005	Health-related outcomes > Hospital inpatient > Summary Operations
6746	NO	N/A	41210#S053	CAT-MUL	111526/60(111586)	-0.106917	-0.38698	0.149285	0.433437	LOGISTIC-BINARY	Operative procedures - secondary OPCS4: S05.3 Microscopically controlled excision of lesion of skin of head or neck using chemosurgical technique	100091	Health-related outcomes	2000	Hospital inpatient	2005	Summary Operations	2005	Health-related outcomes > Hospital inpatient > Summary Operations
6747	NO	N/A	41272#U288	CAT-MUL	111569/17(111586)	-0.211812	-0.791867	0.275185	0.433463	LOGISTIC-BINARY	Operative procedures - OPCS4: U28.8 Other specified other diagnostic tests on skin	100091	Health-related outcomes	2000	Hospital inpatient	2005	Summary Operations	2005	Health-related outcomes > Hospital inpatient > Summary Operations
6748	NO	N/A	41200#X312	CAT-MUL	111304/282(111586)	-0.0478103	-0.169937	0.0695819	0.433718	LOGISTIC-BINARY	Operative procedures - main OPCS4: X31.2 Intravenous pyelography	100091	Health-related outcomes	2000	Hospital inpatient	2005	Summary Operations	2005	Health-related outcomes > Hospital inpatient > Summary Operations
6749	NO	N/A	41272#W178	CAT-MUL	111575/11(111586)	-0.269188	-1.02394	0.337445	0.433781	LOGISTIC-BINARY	Operative procedures - OPCS4: W17.8 Other specified other reconstruction of bone	100091	Health-related outcomes	2000	Hospital inpatient	2005	Summary Operations	2005	Health-related outcomes > Hospital inpatient > Summary Operations
6750	NO	N/A	41210#T872	CAT-MUL	111501/85(111586)	-0.088754	-0.319654	0.125587	0.433833	LOGISTIC-BINARY	Operative procedures - secondary OPCS4: T87.2 Excision or biopsy of cervical lymph node NEC	100091	Health-related outcomes	2000	Hospital inpatient	2005	Summary Operations	2005	Health-related outcomes > Hospital inpatient > Summary Operations
6751	NO	N/A	41210#J519	CAT-MUL	111536/50(111586)	-0.117541	-0.42723	0.163135	0.433898	LOGISTIC-BINARY	Operative procedures - secondary OPCS4: J51.9 Unspecified laparoscopic ultrasound examination of bile duct	100091	Health-related outcomes	2000	Hospital inpatient	2005	Summary Operations	2005	Health-related outcomes > Hospital inpatient > Summary Operations
6752	NO	N/A	41272#J519	CAT-MUL	111536/50(111586)	-0.117541	-0.42723	0.163135	0.433898	LOGISTIC-BINARY	Operative procedures - OPCS4: J51.9 Unspecified laparoscopic ultrasound examination of bile duct	100091	Health-related outcomes	2000	Hospital inpatient	2005	Summary Operations	2005	Health-related outcomes > Hospital inpatient > Summary Operations
6753	NO	N/A	41200#W781	CAT-MUL	111386/200(111586)	0.0538874	-0.0841542	0.185987	0.433914	LOGISTIC-BINARY	Operative procedures - main OPCS4: W78.1 Release of contracture of shoulder joint	100091	Health-related outcomes	2000	Hospital inpatient	2005	Summary Operations	2005	Health-related outcomes > Hospital inpatient > Summary Operations
6754	NO	N/A	40006#C221	CAT-MUL	111558/28(111586)	0.138646	-0.228782	0.469306	0.433972	LOGISTIC-BINARY	Type of cancer: ICD10: C22.1 Intrahepatic bile duct carcinoma	100091	Health-related outcomes	100092	Cancer register	100092	Cancer register	100092	Health-related outcomes > Cancer register
6755	NO	N/A	41246#1310	CAT-MUL	100902/6427(107329)	0.010021	-0.0151755	0.0350361	0.434012	LOGISTIC-BINARY	Treatment speciality of consultant (recoded): Colorectal surgery	100091	Health-related outcomes	2000	Hospital inpatient	2001	Summary Administration	2001	Health-related outcomes > Hospital inpatient > Summary Administration
6756	NO	N/A	25012	CONTINUOUS	12863	-0.00611067	-0.0214206	0.00919924	0.434019	LINEAR	Volume of thalamus (right)	1102	UK Biobank Assessment Centre		Imaging		Imaging	1102	UK Biobank Assessment Centre > Imaging > Brain MRI > T1 structural brain MRI > Subcortical volumes (FIRST)
6757	NO	N/A	41272#M443	CAT-MUL	111576/10(111586)	0.222956	-0.389719	0.742525	0.43403	LOGISTIC-BINARY	Operative procedures - OPCS4: M44.3 Endoscopic removal of foreign body from bladder	100091	Health-related outcomes	2000	Hospital inpatient	2005	Summary Operations	2005	Health-related outcomes > Hospital inpatient > Summary Operations
6758	NO	N/A	41272#E092	CAT-MUL	111542/44(111586)	0.111943	-0.181981	0.380763	0.434047	LOGISTIC-BINARY	Operative procedures - OPCS4: E09.2 Destruction of lesion of external nose NEC	100091	Health-related outcomes	2000	Hospital inpatient	2005	Summary Operations	2005	Health-related outcomes > Hospital inpatient > Summary Operations
6759	NO	N/A	23119	CONTINUOUS	110015	-0.00178827	-0.00626918	0.00269263	0.434095	LINEAR	Arm fat percentage (right)	100000	UK Biobank Assessment Centre	100006	Physical measures	100008	Anthropometry	100009	UK Biobank Assessment Centre > Physical measures > Anthropometry > Impedance measures
6760	NO	N/A	131960	DATE	94654/16932(111586)	-0.00656524	-0.0230506	0.00985797	0.434194	LOGISTIC-BINARY	Date M79 first reported (other soft tissue disorders, not elsewhere classified)	2413	Health-related outcomes		First occurrences		First occurrences	2413	Health-related outcomes > First occurrences > Musculoskeletal system and connective tissue disorders
6761	NO	N/A	41210#H511	CAT-MUL	111551/35(111586)	-0.14147	-0.518583	0.193297	0.434267	LOGISTIC-BINARY	Operative procedures - secondary OPCS4: H51.1 Haemorrhoidectomy	100091	Health-related outcomes	2000	Hospital inpatient	2005	Summary Operations	2005	Health-related outcomes > Hospital inpatient > Summary Operations
6762	NO	N/A	41200#A684	CAT-MUL	111569/17(111586)	-0.211035	-0.790911	0.274973	0.434293	LOGISTIC-BINARY	Operative procedures - main OPCS4: A68.4 Primary neurolysis of peripheral nerve NEC	100091	Health-related outcomes	2000	Hospital inpatient	2005	Summary Operations	2005	Health-related outcomes > Hospital inpatient > Summary Operations
6763	NO	N/A	20004#1541	CAT-MUL	111510/66(111576)	-0.102276	-0.370173	0.143722	0.434318	LOGISTIC-BINARY	Operation code: cervical polyps removed	100000	UK Biobank Assessment Centre	100071	Verbal interview	100076	Operations	100076	UK Biobank Assessment Centre > Verbal interview > Operations
6764	NO	N/A	41210#J091	CAT-MUL	111574/12(111586)	0.205162	-0.35496	0.685759	0.434436	LOGISTIC-BINARY	Operative procedures - secondary OPCS4: J09.1 Diagnostic endoscopic examination of liver and biopsy of lesion of liver using laparoscope	100091	Health-related outcomes	2000	Hospital inpatient	2005	Summary Operations	2005	Health-related outcomes > Hospital inpatient > Summary Operations
6765	NO	N/A	120008	CAT-SIN	37265/4058(41323)	0.0128921	-0.0195726	0.0450879	0.434448	LOGISTIC-BINARY	Ever had any cause of nerve damage/neuropathy other than diabetic neuropathy	154	Online follow-up		Experience of pain		Experience of pain	154	Online follow-up > Experience of pain
6766	NO	N/A	41210#W902	CAT-MUL	111522/64(111586)	-0.102438	-0.371047	0.144119	0.434723	LOGISTIC-BINARY	Operative procedures - secondary OPCS4: W90.2 Arthrography	100091	Health-related outcomes	2000	Hospital inpatient	2005	Summary Operations	2005	Health-related outcomes > Hospital inpatient > Summary Operations
6767	NO	N/A	41210#G742	CAT-MUL	111501/85(111586)	0.0816376	-0.130236	0.280147	0.434743	LOGISTIC-BINARY	Operative procedures - secondary OPCS4: G74.2 Creation of temporary ileostomy	100091	Health-related outcomes	2000	Hospital inpatient	2005	Summary Operations	2005	Health-related outcomes > Hospital inpatient > Summary Operations
6768	NO	N/A	4106	CONTINUOUS	33410	0.00424934	-0.00641359	0.0149123	0.434746	LINEAR	Heel bone mineral density (BMD) T-score, automated (left)	100000	UK Biobank Assessment Centre	100006	Physical measures	100018	Bone-densitometry of heel	100018	UK Biobank Assessment Centre > Physical measures > Bone-densitometry of heel
6769	NO	N/A	41210#D103	CAT-MUL	111575/11(111586)	-0.269868	-1.02828	0.339398	0.434774	LOGISTIC-BINARY	Operative procedures - secondary OPCS4: D10.3 Cortical mastoidectomy	100091	Health-related outcomes	2000	Hospital inpatient	2005	Summary Operations	2005	Health-related outcomes > Hospital inpatient > Summary Operations
6770	NO	N/A	21070-1	CAT-SIN	2924/5936	-999	-999	-999	0.434841	MULTINOMIAL-LOGISTIC	Speed of onset of IBS symptoms	100089	Online follow-up	153	Digestive health	153	Digestive health	153	Online follow-up > Digestive health
6771	NO	N/A	41210#U082	CAT-MUL	111554/32(111586)	0.129408	-0.21356	0.439041	0.434964	LOGISTIC-BINARY	Operative procedures - secondary OPCS4: U08.2 Ultrasound of abdomen	100091	Health-related outcomes	2000	Hospital inpatient	2005	Summary Operations	2005	Health-related outcomes > Hospital inpatient > Summary Operations
6772	NO	N/A	41256#480	CAT-MUL	111573/13(111586)	-0.243719	-0.921465	0.312604	0.435049	LOGISTIC-BINARY	Operative procedures - main OPCS3: 480 Incision of peri-anal or peri-rectal tissue	100091	Health-related outcomes	2000	Hospital inpatient	2005	Summary Operations	2005	Health-related outcomes > Hospital inpatient > Summary Operations
6773	NO	N/A	41273#480	CAT-MUL	111573/13(111586)	-0.243719	-0.921465	0.312604	0.435049	LOGISTIC-BINARY	Operative procedures - OPCS3: 480 Incision of peri-anal or peri-rectal tissue	100091	Health-related outcomes	2000	Hospital inpatient	2005	Summary Operations	2005	Health-related outcomes > Hospital inpatient > Summary Operations
6774	NO	N/A	6142#4	CAT-MUL	106823/4424(111247)	-0.0120567	-0.0424746	0.0180834	0.435116	LOGISTIC-BINARY	Current employment status: Unable to work because of sickness or disability	100000	UK Biobank Assessment Centre	100025	Touchscreen	100062	Sociodemographics	100064	UK Biobank Assessment Centre > Touchscreen > Sociodemographics > Employment
6775	NO	N/A	41200#T288	CAT-MUL	111570/16(111586)	0.178285	-0.304621	0.598839	0.435155	LOGISTIC-BINARY	Operative procedures - main OPCS4: T28.8 Other specified other repair of anterior abdominal wall	100091	Health-related outcomes	2000	Hospital inpatient	2005	Summary Operations	2005	Health-related outcomes > Hospital inpatient > Summary Operations
6776	NO	N/A	4104	CONTINUOUS	33410	0.00424522	-0.00641771	0.0149082	0.435192	LINEAR	Heel quantitative ultrasound index (QUI), direct entry (left)	100000	UK Biobank Assessment Centre	100006	Physical measures	100018	Bone-densitometry of heel	100018	UK Biobank Assessment Centre > Physical measures > Bone-densitometry of heel
6777	NO	N/A	22601#11412694	CAT-MUL	28563/85(28648)	-0.0885104	-0.31937	0.126024	0.435223	LOGISTIC-BINARY	Job coding: quality assurance manager, quality control manager	100089	Online follow-up	123	Work environment	130	Employment history	130	Online follow-up > Work environment > Employment history
6778	NO	N/A	41272#R052	CAT-MUL	111540/46(111586)	-0.122599	-0.447601	0.170187	0.435241	LOGISTIC-BINARY	Operative procedures - OPCS4: R05.2 Percutaneous sampling of fetal blood	100091	Health-related outcomes	2000	Hospital inpatient	2005	Summary Operations	2005	Health-related outcomes > Hospital inpatient > Summary Operations
6779	NO	N/A	22601#41313427	CAT-MUL	28626/22(28648)	-0.182214	-0.676369	0.244371	0.435383	LOGISTIC-BINARY	Job coding: filing clerk, records assistant/clerk, technical clerk	100089	Online follow-up	123	Work environment	130	Employment history	130	Online follow-up > Work environment > Employment history
6780	NO	N/A	41272#G403	CAT-MUL	111563/23(111586)	0.151239	-0.253843	0.510903	0.435463	LOGISTIC-BINARY	Operative procedures - OPCS4: G40.3 Pyloroplasty NEC	100091	Health-related outcomes	2000	Hospital inpatient	2005	Summary Operations	2005	Health-related outcomes > Hospital inpatient > Summary Operations
6781	NO	N/A	20004#1559	CAT-MUL	111369/207(111576)	0.0532278	-0.0835787	0.184169	0.435464	LOGISTIC-BINARY	Operation code: nasal polyp surgery / nasal polypectomy	100000	UK Biobank Assessment Centre	100071	Verbal interview	100076	Operations	100076	UK Biobank Assessment Centre > Verbal interview > Operations
6782	NO	N/A	41200#M442	CAT-MUL	111574/12(111586)	-0.256455	-0.974496	0.326328	0.435466	LOGISTIC-BINARY	Operative procedures - main OPCS4: M44.2 Endoscopic extraction of calculus of bladder NEC	100091	Health-related outcomes	2000	Hospital inpatient	2005	Summary Operations	2005	Health-related outcomes > Hospital inpatient > Summary Operations
6783	NO	N/A	41272#W303	CAT-MUL	111432/154(111586)	-0.0649023	-0.232605	0.0939313	0.435489	LOGISTIC-BINARY	Operative procedures - OPCS4: W30.3 Removal of external fixation from bone NEC	100091	Health-related outcomes	2000	Hospital inpatient	2005	Summary Operations	2005	Health-related outcomes > Hospital inpatient > Summary Operations
6784	NO	N/A	41272#O011	CAT-MUL	111548/38(111586)	0.119965	-0.197046	0.408271	0.435526	LOGISTIC-BINARY	Operative procedures - OPCS4: O01.1 Percutaneous transluminal coil embolisation of small aneurysm of artery	100091	Health-related outcomes	2000	Hospital inpatient	2005	Summary Operations	2005	Health-related outcomes > Hospital inpatient > Summary Operations
6785	NO	N/A	41210#K661	CAT-MUL	111559/27(111586)	0.140919	-0.235495	0.476979	0.435539	LOGISTIC-BINARY	Operative procedures - secondary OPCS4: K66.1 Cardiotachygraphy	100091	Health-related outcomes	2000	Hospital inpatient	2005	Summary Operations	2005	Health-related outcomes > Hospital inpatient > Summary Operations
6786	NO	N/A	41220#7	CAT-MUL	571/1115(1686)	-0.0403829	-0.141537	0.0616966	0.435664	LOGISTIC-BINARY	Anaesthetics administered post delivery: Other	100091	Health-related outcomes	2000	Hospital inpatient	2003	Summary Maternity	2003	Health-related outcomes > Hospital inpatient > Summary Maternity
6787	NO	N/A	131420	DATE	111458/128(111586)	-0.0713759	-0.256318	0.102988	0.435679	LOGISTIC-BINARY	Date I98 first reported (other disorders of circulatory system in diseases classified elsewhere)	2409	Health-related outcomes		First occurrences		First occurrences	2409	Health-related outcomes > First occurrences > Circulatory system disorders
6788	NO	N/A	41272#G437	CAT-MUL	111517/69(111586)	-0.0983596	-0.356204	0.139385	0.435689	LOGISTIC-BINARY	Operative procedures - OPCS4: G43.7 Fibreoptic endoscopic rubber band ligation of upper gastrointestinal tract varices	100091	Health-related outcomes	2000	Hospital inpatient	2005	Summary Operations	2005	Health-related outcomes > Hospital inpatient > Summary Operations
6789	NO	N/A	41272#X342	CAT-MUL	111565/21(111586)	-0.186229	-0.693835	0.248011	0.435689	LOGISTIC-BINARY	Operative procedures - OPCS4: X34.2 Transfusion of plasma NEC	100091	Health-related outcomes	2000	Hospital inpatient	2005	Summary Operations	2005	Health-related outcomes > Hospital inpatient > Summary Operations
6790	NO	N/A	41200#L473	CAT-MUL	111572/14(111586)	0.189934	-0.327507	0.637426	0.435876	LOGISTIC-BINARY	Operative procedures - main OPCS4: L47.3 Arteriography of visceral branch of abdominal aorta NEC	100091	Health-related outcomes	2000	Hospital inpatient	2005	Summary Operations	2005	Health-related outcomes > Hospital inpatient > Summary Operations
6791	NO	N/A	22601#82122605	CAT-MUL	28369/279(28648)	-0.0481725	-0.171796	0.0707332	0.435962	LOGISTIC-BINARY	Job coding: van driver, delivery driver, courier driver	100089	Online follow-up	123	Work environment	130	Employment history	130	Online follow-up > Work environment > Employment history
6792	NO	N/A	22617#8212	CAT-MUL	28369/279(28648)	-0.0481725	-0.171796	0.0707332	0.435962	LOGISTIC-BINARY	Job code - historical: Van drivers	100089	Online follow-up	123	Work environment	130	Employment history	130	Online follow-up > Work environment > Employment history
6793	NO	N/A	20003#1140879494	CAT-MUL	111478/98(111576)	0.0758291	-0.121192	0.261081	0.436145	LOGISTIC-BINARY	Treatment/medication code: metoclopramide	100000	UK Biobank Assessment Centre	100071	Verbal interview	100075	Medications	100075	UK Biobank Assessment Centre > Verbal interview > Medications
6794	NO	N/A	20004#1443	CAT-MUL	111480/96(111576)	0.0765699	-0.122388	0.263693	0.436229	LOGISTIC-BINARY	Operation code: other amputation	100000	UK Biobank Assessment Centre	100071	Verbal interview	100076	Operations	100076	UK Biobank Assessment Centre > Verbal interview > Operations
6795	NO	N/A	132580	DATE	111512/74(111586)	-0.094842	-0.343658	0.134908	0.436401	LOGISTIC-BINARY	Date Q85 first reported (phakomatoses, not elsewhere classified)	2417	Health-related outcomes		First occurrences		First occurrences	2417	Health-related outcomes > First occurrences > Congenital disruptions and chromosomal abnormalities
6796	NO	N/A	131582	DATE	108614/2972(111586)	-0.014577	-0.0515082	0.0219334	0.436517	LOGISTIC-BINARY	Date K20 first reported (oesophagitis)	2411	Health-related outcomes		First occurrences		First occurrences	2411	Health-related outcomes > First occurrences > Digestive system disorders
6797	NO	N/A	41210#Q181	CAT-MUL	110719/867(111586)	0.0262468	-0.0405913	0.0916793	0.436576	LOGISTIC-BINARY	Operative procedures - secondary OPCS4: Q18.1 Diagnostic endoscopic examination of uterus and biopsy of lesion of uterus	100091	Health-related outcomes	2000	Hospital inpatient	2005	Summary Operations	2005	Health-related outcomes > Hospital inpatient > Summary Operations
6798	NO	N/A	90095	CONTINUOUS	25206	-0.00491051	-0.0172825	0.0074615	0.436602	LINEAR	Fraction acceleration <= 4 milli-gravities	100088	Additional exposures	1008	Physical activity measurement	1010	Acceleration intensity distribution	1010	Additional exposures > Physical activity measurement > Acceleration intensity distribution
6799	NO	N/A	41210#T102	CAT-MUL	111557/29(111586)	-0.156098	-0.577012	0.213415	0.436741	LOGISTIC-BINARY	Operative procedures - secondary OPCS4: T10.2 Endoscopic pleurodesis using talc	100091	Health-related outcomes	2000	Hospital inpatient	2005	Summary Operations	2005	Health-related outcomes > Hospital inpatient > Summary Operations
6800	NO	N/A	131150	DATE	111204/382(111586)	-0.0406892	-0.145017	0.0601769	0.436776	LOGISTIC-BINARY	Date H16 first reported (keratitis)	2407	Health-related outcomes		First occurrences		First occurrences	2407	Health-related outcomes > First occurrences > Eye and adnexa disorders
6801	NO	N/A	130906	DATE	101781/9805(111586)	0.00821259	-0.0125461	0.0288564	0.436821	LOGISTIC-BINARY	Date F41 first reported (other anxiety disorders)	2405	Health-related outcomes		First occurrences		First occurrences	2405	Health-related outcomes > First occurrences > Mental and behavioural disorders
6802	NO	N/A	41229#5HY	CAT-MUL	111089/497(111586)	0.0347791	-0.0541593	0.121245	0.436868	LOGISTIC-BINARY	PCT responsible for patient data: HOUNSLOW PCT	100091	Health-related outcomes	2000	Hospital inpatient	2001	Summary Administration	2001	Health-related outcomes > Hospital inpatient > Summary Administration
6803	NO	N/A	20277#1142	CAT-MUL	97550/307(97857)	0.0435563	-0.0682672	0.15147	0.436913	LOGISTIC-BINARY	Job code at visit: Customer care managers	100000	UK Biobank Assessment Centre	100071	Verbal interview	100073	Employment	100073	UK Biobank Assessment Centre > Verbal interview > Employment
6804	NO	N/A	41200#C798	CAT-MUL	111559/27(111586)	-0.161951	-0.600096	0.220409	0.436958	LOGISTIC-BINARY	Operative procedures - main OPCS4: C79.8 Other specified operations on vitreous body	100091	Health-related outcomes	2000	Hospital inpatient	2005	Summary Operations	2005	Health-related outcomes > Hospital inpatient > Summary Operations
6805	NO	N/A	130894	DATE	95847/15739(111586)	-0.00672751	-0.0237258	0.010203	0.436994	LOGISTIC-BINARY	Date F32 first reported (depressive episode)	2405	Health-related outcomes		First occurrences		First occurrences	2405	Health-related outcomes > First occurrences > Mental and behavioural disorders
6806	NO	N/A	41210#Y591	CAT-MUL	111433/153(111586)	-0.0649084	-0.233222	0.0944475	0.437031	LOGISTIC-BINARY	Operative procedures - secondary OPCS4: Y59.1 Harvest of temporalis flap of skin and fascia	100091	Health-related outcomes	2000	Hospital inpatient	2005	Summary Operations	2005	Health-related outcomes > Hospital inpatient > Summary Operations
6807	NO	N/A	41272#Y591	CAT-MUL	111433/153(111586)	-0.0649084	-0.233222	0.0944475	0.437031	LOGISTIC-BINARY	Operative procedures - OPCS4: Y59.1 Harvest of temporalis flap of skin and fascia	100091	Health-related outcomes	2000	Hospital inpatient	2005	Summary Operations	2005	Health-related outcomes > Hospital inpatient > Summary Operations
6808	NO	N/A	131054	DATE	109997/1589(111586)	-0.0198224	-0.0702266	0.0297705	0.437084	LOGISTIC-BINARY	Date G44 first reported (other headache syndromes)	2406	Health-related outcomes		First occurrences		First occurrences	2406	Health-related outcomes > First occurrences > Nervous system disorders
6809	NO	N/A	20003#1140879854	CAT-MUL	111530/46(111576)	-0.121889	-0.445988	0.170637	0.437091	LOGISTIC-BINARY	Treatment/medication code: sotalol	100000	UK Biobank Assessment Centre	100071	Verbal interview	100075	Medications	100075	UK Biobank Assessment Centre > Verbal interview > Medications
6810	NO	N/A	41200#Q552	CAT-MUL	111480/106(111586)	0.0728248	-0.116572	0.251291	0.437116	LOGISTIC-BINARY	Operative procedures - main OPCS4: Q55.2 Examination of female genital tract under anaesthetic NEC	100091	Health-related outcomes	2000	Hospital inpatient	2005	Summary Operations	2005	Health-related outcomes > Hospital inpatient > Summary Operations
6811	NO	N/A	23050	CAT-SIN	795/1366(2161)	0.0363013	-0.0549125	0.128343	0.437195	LOGISTIC-BINARY	HSV-1 seropositivity for Herpes Simplex virus-1	100078	Biological samples	100079	Assay results	100080	Blood assays	51428	Biological samples > Assay results > Blood assays > Infectious Diseases
6812	NO	N/A	23275	INTEGER	10755	-0.0050683	-0.0178579	0.00772133	0.437302	LINEAR	Legs lean mass	100000	UK Biobank Assessment Centre	100003	Imaging	103	DXA assessment	124	UK Biobank Assessment Centre > Imaging > DXA assessment > Body composition by DXA
6813	NO	N/A	23205	CONTINUOUS	12286	0.00695356	-0.0105958	0.024503	0.437369	LINEAR	L1-L4 BMD (bone mineral density) T-score	100000	UK Biobank Assessment Centre	100003	Imaging	103	DXA assessment	125	UK Biobank Assessment Centre > Imaging > DXA assessment > Bone size, mineral and density by DXA
6814	NO	N/A	20553#6	CAT-MUL	38232/469(38701)	-0.0368794	-0.131379	0.05483	0.437383	LOGISTIC-BINARY	Methods of self-harm used: Ingesting alcohol or a recreational or illicit drug	100089	Online follow-up	136	Mental health	146	Self-harm behaviours	146	Online follow-up > Mental health > Self-harm behaviours
6815	NO	N/A	41210#Z703	CAT-MUL	111559/27(111586)	0.140779	-0.236067	0.47833	0.437438	LOGISTIC-BINARY	Operative procedures - secondary OPCS4: Z70.3 Shaft of radius NEC	100091	Health-related outcomes	2000	Hospital inpatient	2005	Summary Operations	2005	Health-related outcomes > Hospital inpatient > Summary Operations
6816	NO	N/A	41272#Z703	CAT-MUL	111559/27(111586)	0.140779	-0.236067	0.47833	0.437438	LOGISTIC-BINARY	Operative procedures - OPCS4: Z70.3 Shaft of radius NEC	100091	Health-related outcomes	2000	Hospital inpatient	2005	Summary Operations	2005	Health-related outcomes > Hospital inpatient > Summary Operations
6817	NO	N/A	41219#5	CAT-MUL	2942/19(2961)	0.17188	-0.29107	0.584092	0.437562	LOGISTIC-BINARY	Anaesthetics administered during delivery: General and spinal anaesthetic	100091	Health-related outcomes	2000	Hospital inpatient	2003	Summary Maternity	2003	Health-related outcomes > Hospital inpatient > Summary Maternity
6818	NO	N/A	41200#U212	CAT-MUL	106526/5060(111586)	-0.0112386	-0.0397407	0.0170208	0.437654	LOGISTIC-BINARY	Operative procedures - main OPCS4: U21.2 Computed tomography NEC	100091	Health-related outcomes	2000	Hospital inpatient	2005	Summary Operations	2005	Health-related outcomes > Hospital inpatient > Summary Operations
6819	NO	N/A	20003#1140866026	CAT-MUL	111530/46(111576)	-0.121587	-0.445162	0.17067	0.437676	LOGISTIC-BINARY	Treatment/medication code: creon e/c granules in capsule	100000	UK Biobank Assessment Centre	100071	Verbal interview	100075	Medications	100075	UK Biobank Assessment Centre > Verbal interview > Medications
6820	NO	N/A	41210#L133	CAT-MUL	111571/15(111586)	0.184166	-0.318073	0.620669	0.437796	LOGISTIC-BINARY	Operative procedures - secondary OPCS4: L13.3 Arteriography of pulmonary artery	100091	Health-related outcomes	2000	Hospital inpatient	2005	Summary Operations	2005	Health-related outcomes > Hospital inpatient > Summary Operations
6821	NO	N/A	41200#C131	CAT-MUL	111558/28(111586)	-0.158826	-0.589373	0.216905	0.437805	LOGISTIC-BINARY	Operative procedures - main OPCS4: C13.1 Blepharoplasty of both eyelids	100091	Health-related outcomes	2000	Hospital inpatient	2005	Summary Operations	2005	Health-related outcomes > Hospital inpatient > Summary Operations
6822	NO	N/A	21066	CAT-SIN	39607/1512(41119)	-0.0207067	-0.0734504	0.031208	0.437957	LOGISTIC-BINARY	Born by caesarian section	100089	Online follow-up	153	Digestive health	153	Digestive health	153	Online follow-up > Digestive health
6823	NO	N/A	132166	DATE	110322/1264(111586)	0.0218537	-0.0338626	0.0766127	0.438028	LOGISTIC-BINARY	Date O02 first reported (other abnormal products of conception)	2415	Health-related outcomes		First occurrences		First occurrences	2415	Health-related outcomes > First occurrences > Pregnancy, childbirth and the puerperium
6824	NO	N/A	6144#5	CAT-MUL	17250/94046(111296)	-0.00642801	-0.0226508	0.00985345	0.438212	LOGISTIC-BINARY	Never eat eggs, dairy, wheat, sugar: I eat all of the above	100000	UK Biobank Assessment Centre	100025	Touchscreen	100050	Lifestyle and environment	100052	UK Biobank Assessment Centre > Touchscreen > Lifestyle and environment > Diet
6825	NO	N/A	41200#E659	CAT-MUL	111545/41(111586)	-0.12941	-0.475697	0.180976	0.438299	LOGISTIC-BINARY	Operative procedures - main OPCS4: E65.9 Unspecified	100091	Health-related outcomes	2000	Hospital inpatient	2005	Summary Operations	2005	Health-related outcomes > Hospital inpatient > Summary Operations
6826	NO	N/A	20117-2	CAT-SIN	105723/111495	-999	-999	-999	0.43841	MULTINOMIAL-LOGISTIC	Alcohol drinker status	100000	UK Biobank Assessment Centre	100025	Touchscreen	100050	Lifestyle and environment	100051	UK Biobank Assessment Centre > Touchscreen > Lifestyle and environment > Alcohol
6827	NO	N/A	41210#V404	CAT-MUL	111561/25(111586)	-0.168506	-0.627233	0.229672	0.438463	LOGISTIC-BINARY	Operative procedures - secondary OPCS4: V40.4 Posterior instrumented fusion of lumbar spine NEC	100091	Health-related outcomes	2000	Hospital inpatient	2005	Summary Operations	2005	Health-related outcomes > Hospital inpatient > Summary Operations
6828	NO	N/A	23340	CONTINUOUS	12445	0.00509826	-0.00780098	0.0179975	0.438516	LINEAR	Femur troch BMC (bone mineral content) (right)	100000	Assessment Centre	100003	Imaging	103	DXA assessment	125	Assessment Centre > Imaging > DXA assessment > Bone size, mineral and density by DXA
6829	NO	N/A	25022	CONTINUOUS	12863	-0.00668772	-0.0236114	0.0102359	0.438595	LINEAR	Volume of amygdala (right)	1102	UK Biobank Assessment Centre		Imaging		Imaging	1102	UK Biobank Assessment Centre > Imaging > Brain MRI > T1 structural brain MRI > Subcortical volumes (FIRST)
6830	NO	N/A	41200#K592	CAT-MUL	111529/57(111586)	0.0985558	-0.161412	0.338808	0.438777	LOGISTIC-BINARY	Operative procedures - main OPCS4: K59.2 Implantation of cardioverter defibrillator using two electrode leads	100091	Health-related outcomes	2000	Hospital inpatient	2005	Summary Operations	2005	Health-related outcomes > Hospital inpatient > Summary Operations
6831	NO	N/A	41272#G432	CAT-MUL	111571/15(111586)	-0.223358	-0.845685	0.293818	0.438782	LOGISTIC-BINARY	Operative procedures - OPCS4: G43.2 Fibreoptic endoscopic laser destruction of lesion of upper gastrointestinal tract	100091	Health-related outcomes	2000	Hospital inpatient	2005	Summary Operations	2005	Health-related outcomes > Hospital inpatient > Summary Operations
6832	NO	N/A	41272#H481	CAT-MUL	111330/256(111586)	0.0472737	-0.0748231	0.164704	0.438882	LOGISTIC-BINARY	Operative procedures - OPCS4: H48.1 Excision of polyp of anus	100091	Health-related outcomes	2000	Hospital inpatient	2005	Summary Operations	2005	Health-related outcomes > Hospital inpatient > Summary Operations
6833	NO	N/A	41272#S358	CAT-MUL	111521/65(111586)	-0.100967	-0.368028	0.144383	0.438933	LOGISTIC-BINARY	Operative procedures - OPCS4: S35.8 Other specified split autograft of skin	100091	Health-related outcomes	2000	Hospital inpatient	2005	Summary Operations	2005	Health-related outcomes > Hospital inpatient > Summary Operations
6834	NO	N/A	41272#L689	CAT-MUL	111561/25(111586)	-0.168893	-0.629372	0.230652	0.439128	LOGISTIC-BINARY	Operative procedures - OPCS4: L68.9 Unspecified repair of other artery	100091	Health-related outcomes	2000	Hospital inpatient	2005	Summary Operations	2005	Health-related outcomes > Hospital inpatient > Summary Operations
6835	NO	N/A	41210#X618	CAT-MUL	111575/11(111586)	0.210321	-0.372818	0.706429	0.43917	LOGISTIC-BINARY	Operative procedures - secondary OPCS4: X61.8 Other specified complementary therapy	100091	Health-related outcomes	2000	Hospital inpatient	2005	Summary Operations	2005	Health-related outcomes > Hospital inpatient > Summary Operations
6836	NO	N/A	26422	CONTINUOUS	5323	0.0107517	-0.0164934	0.0379967	0.439182	LINEAR	Access to services score (Wales)	1	Population characteristics	100094	Baseline characteristics	76	Indices of Multiple Deprivation	76	Population characteristics > Baseline characteristics > Indices of Multiple Deprivation
6837	NO	N/A	41272#M294	CAT-MUL	111556/30(111586)	-0.152251	-0.564589	0.210375	0.439216	LOGISTIC-BINARY	Operative procedures - OPCS4: M29.4 Endoscopic dilation of ureter	100091	Health-related outcomes	2000	Hospital inpatient	2005	Summary Operations	2005	Health-related outcomes > Hospital inpatient > Summary Operations
6838	NO	N/A	20003#1140883066	CAT-MUL	110785/791(111576)	0.0272408	-0.0425689	0.095513	0.439244	LOGISTIC-BINARY	Treatment/medication code: insulin product	100000	UK Biobank Assessment Centre	100071	Verbal interview	100075	Medications	100075	UK Biobank Assessment Centre > Verbal interview > Medications
6839	NO	N/A	20003#1140888366	CAT-MUL	111430/146(111576)	-0.0659368	-0.237762	0.0967556	0.439294	LOGISTIC-BINARY	Treatment/medication code: thiamine preparation	100000	UK Biobank Assessment Centre	100071	Verbal interview	100075	Medications	100075	UK Biobank Assessment Centre > Verbal interview > Medications
6840	NO	N/A	23099	CONTINUOUS	109951	-0.00177824	-0.00628697	0.00273049	0.439514	LINEAR	Body fat percentage	100000	UK Biobank Assessment Centre	100006	Physical measures	100008	Anthropometry	100009	UK Biobank Assessment Centre > Physical measures > Anthropometry > Impedance measures
6841	NO	N/A	41210#M191	CAT-MUL	111539/47(111586)	-0.119885	-0.44012	0.169543	0.439518	LOGISTIC-BINARY	Operative procedures - secondary OPCS4: M19.1 Construction of ileal conduit	100091	Health-related outcomes	2000	Hospital inpatient	2005	Summary Operations	2005	Health-related outcomes > Hospital inpatient > Summary Operations
6842	NO	N/A	23130	CONTINUOUS	109928	0.00146971	-0.00225697	0.00519639	0.439542	LINEAR	Trunk predicted mass	100000	UK Biobank Assessment Centre	100006	Physical measures	100008	Anthropometry	100009	UK Biobank Assessment Centre > Physical measures > Anthropometry > Impedance measures
6843	NO	N/A	23058	CAT-SIN	95/2066(2161)	0.0860263	-0.125364	0.311687	0.439544	LOGISTIC-BINARY	HHV-7 seropositivity for Human Herpesvirus-7	100078	Biological samples	100079	Assay results	100080	Blood assays	51428	Biological samples > Assay results > Blood assays > Infectious Diseases
6844	NO	N/A	41210#T861	CAT-MUL	111572/14(111586)	-0.229739	-0.872698	0.302036	0.439584	LOGISTIC-BINARY	Operative procedures - secondary OPCS4: T86.1 Sampling of cervical lymph nodes	100091	Health-related outcomes	2000	Hospital inpatient	2005	Summary Operations	2005	Health-related outcomes > Hospital inpatient > Summary Operations
6845	NO	N/A	41272#Q493	CAT-MUL	111355/231(111586)	-0.0522447	-0.18776	0.0773799	0.439584	LOGISTIC-BINARY	Operative procedures - OPCS4: Q49.3 Endoscopic drainage of cyst of ovary	100091	Health-related outcomes	2000	Hospital inpatient	2005	Summary Operations	2005	Health-related outcomes > Hospital inpatient > Summary Operations
6846	NO	N/A	41210#Z334	CAT-MUL	111559/27(111586)	-0.162034	-0.603001	0.222725	0.439606	LOGISTIC-BINARY	Operative procedures - secondary OPCS4: Z33.4 Coronary artery	100091	Health-related outcomes	2000	Hospital inpatient	2005	Summary Operations	2005	Health-related outcomes > Hospital inpatient > Summary Operations
6847	NO	N/A	41272#Z334	CAT-MUL	111559/27(111586)	-0.162034	-0.603001	0.222725	0.439606	LOGISTIC-BINARY	Operative procedures - OPCS4: Z33.4 Coronary artery	100091	Health-related outcomes	2000	Hospital inpatient	2005	Summary Operations	2005	Health-related outcomes > Hospital inpatient > Summary Operations
6848	NO	N/A	22601#81392824	CAT-MUL	28541/107(28648)	-0.0783022	-0.283611	0.114118	0.439671	LOGISTIC-BINARY	Job coding: assembler, machine operator, processor, foreman	100089	Online follow-up	123	Work environment	130	Employment history	130	Online follow-up > Work environment > Employment history
6849	NO	N/A	22617#5234	CAT-MUL	28622/26(28648)	-0.165146	-0.615457	0.226842	0.439903	LOGISTIC-BINARY	Job code - historical: Vehicle spray painters	100089	Online follow-up	123	Work environment	130	Employment history	130	Online follow-up > Work environment > Employment history
6850	NO	N/A	41272#O172	CAT-MUL	111517/69(111586)	-0.0975597	-0.355936	0.140215	0.439914	LOGISTIC-BINARY	Operative procedures - OPCS4: O17.2 Remanipulation of fracture of long bone and rigid internal fixation NEC	100091	Health-related outcomes	2000	Hospital inpatient	2005	Summary Operations	2005	Health-related outcomes > Hospital inpatient > Summary Operations
6851	NO	N/A	23022	INTEGER	2161	-0.0169283	-0.0599047	0.0260481	0.439927	LINEAR	HTLV-1 gag antigen for Human T-Lymphotropic Virus 1	100078	Biological samples	100079	Assay results	100080	Blood assays	1307	Biological samples > Assay results > Blood assays > Infectious Diseases > Infectious Disease Antigens
6852	NO	N/A	41200#T875	CAT-MUL	111567/19(111586)	-0.195733	-0.73631	0.263926	0.440076	LOGISTIC-BINARY	Operative procedures - main OPCS4: T87.5 Excision or biopsy of para-aortic lymph node	100091	Health-related outcomes	2000	Hospital inpatient	2005	Summary Operations	2005	Health-related outcomes > Hospital inpatient > Summary Operations
6853	NO	N/A	41272#U054	CAT-MUL	111344/242(111586)	-0.0509464	-0.183133	0.0756891	0.440082	LOGISTIC-BINARY	Operative procedures - OPCS4: U05.4 Computed tomography of spine	100091	Health-related outcomes	2000	Hospital inpatient	2005	Summary Operations	2005	Health-related outcomes > Hospital inpatient > Summary Operations
6854	NO	N/A	41272#Q168	CAT-MUL	111369/217(111586)	0.0511211	-0.0815156	0.178266	0.44017	LOGISTIC-BINARY	Operative procedures - OPCS4: Q16.8 Other specified other vaginal operations on uterus	100091	Health-related outcomes	2000	Hospital inpatient	2005	Summary Operations	2005	Health-related outcomes > Hospital inpatient > Summary Operations
6855	NO	N/A	41200#N153	CAT-MUL	111371/215(111586)	-0.0542617	-0.195249	0.0805303	0.440242	LOGISTIC-BINARY	Operative procedures - main OPCS4: N15.3 Excision of lesion of epididymis	100091	Health-related outcomes	2000	Hospital inpatient	2005	Summary Operations	2005	Health-related outcomes > Hospital inpatient > Summary Operations
6856	NO	N/A	22601#12253173	CAT-MUL	28564/84(28648)	0.0811026	-0.131998	0.280775	0.440354	LOGISTIC-BINARY	Job coding: manager of theatre, cinema, museum	100089	Online follow-up	123	Work environment	130	Employment history	130	Online follow-up > Work environment > Employment history
6857	NO	N/A	41251#6001	CAT-MUL	110589/517(111106)	-0.0348523	-0.12467	0.0524833	0.440469	LOGISTIC-BINARY	Sources of admission to hospital (recoded): Transfer within NHS provider: general ward, young physically disabled, A&E	100091	Health-related outcomes	2000	Hospital inpatient	2001	Summary Administration	2001	Health-related outcomes > Hospital inpatient > Summary Administration
6858	NO	N/A	131138	DATE	111366/220(111586)	-0.053437	-0.19238	0.0793464	0.440483	LOGISTIC-BINARY	Date H05 first reported (disorders of orbit)	2407	Health-related outcomes		First occurrences		First occurrences	2407	Health-related outcomes > First occurrences > Eye and adnexa disorders
6859	NO	N/A	41272#W152	CAT-MUL	111552/34(111586)	0.12467	-0.20907	0.427199	0.440554	LOGISTIC-BINARY	Operative procedures - OPCS4: W15.2 Osteotomy of base of first metatarsal bone	100091	Health-related outcomes	2000	Hospital inpatient	2005	Summary Operations	2005	Health-related outcomes > Hospital inpatient > Summary Operations
6860	NO	N/A	41210#Q271	CAT-MUL	111497/89(111586)	-0.0852887	-0.310333	0.123868	0.440604	LOGISTIC-BINARY	Operative procedures - secondary OPCS4: Q27.1 Open bilateral ligation of fallopian tubes	100091	Health-related outcomes	2000	Hospital inpatient	2005	Summary Operations	2005	Health-related outcomes > Hospital inpatient > Summary Operations
6861	NO	N/A	20522	CAT-SIN	37933	0.00751879	-0.0115955	0.0266331	0.440607	ORDERED-LOGISTIC	Been in a confiding relationship as an adult	100089	Online follow-up	136	Mental health	145	Traumatic events	145	Online follow-up > Mental health > Traumatic events
6862	NO	N/A	41272#V523	CAT-MUL	111477/109(111586)	-0.0769233	-0.279096	0.11244	0.440609	LOGISTIC-BINARY	Operative procedures - OPCS4: V52.3 Discography of intervertebral disc	100091	Health-related outcomes	2000	Hospital inpatient	2005	Summary Operations	2005	Health-related outcomes > Hospital inpatient > Summary Operations
6863	NO	N/A	41210#D072	CAT-MUL	111569/17(111586)	0.17245	-0.299402	0.584286	0.440636	LOGISTIC-BINARY	Operative procedures - secondary OPCS4: D07.2 Removal of wax from external auditory canal NEC	100091	Health-related outcomes	2000	Hospital inpatient	2005	Summary Operations	2005	Health-related outcomes > Hospital inpatient > Summary Operations
6864	NO	N/A	41229#5PP	CAT-MUL	111542/44(111586)	0.110339	-0.183671	0.379248	0.440774	LOGISTIC-BINARY	PCT responsible for patient data: CAMBRIDGESHIRE PCT	100091	Health-related outcomes	2000	Hospital inpatient	2001	Summary Administration	2001	Health-related outcomes > Hospital inpatient > Summary Administration
6865	NO	N/A	41210#N113	CAT-MUL	111574/12(111586)	-0.251257	-0.962323	0.327038	0.440908	LOGISTIC-BINARY	Operative procedures - secondary OPCS4: N11.3 Eversion of hydrocele sac	100091	Health-related outcomes	2000	Hospital inpatient	2005	Summary Operations	2005	Health-related outcomes > Hospital inpatient > Summary Operations
6866	NO	N/A	41229#5PL	CAT-MUL	111394/192(111586)	-0.0578683	-0.208886	0.0858166	0.441107	LOGISTIC-BINARY	PCT responsible for patient data: WORCESTERSHIRE PCT	100091	Health-related outcomes	2000	Hospital inpatient	2001	Summary Administration	2001	Health-related outcomes > Hospital inpatient > Summary Administration
6867	NO	N/A	12699	INTEGER	18833	0.0265707	0.0263954	0.0267461	0.441204	ORDERED-LOGISTIC	Number of PWA tests performed	100000	UK Biobank Assessment Centre	100003	Imaging	102	Heart MRI	128	UK Biobank Assessment Centre > Imaging > Heart MRI > Pulse wave analysis
6868	NO	N/A	90094	CONTINUOUS	25206	-0.00486626	-0.0172509	0.00751835	0.441211	LINEAR	Fraction acceleration <= 3 milli-gravities	100088	Additional exposures	1008	Physical activity measurement	1010	Acceleration intensity distribution	1010	Additional exposures > Physical activity measurement > Acceleration intensity distribution
6869	NO	N/A	41210#C353	CAT-MUL	111503/83(111586)	-0.0883877	-0.322188	0.128454	0.441228	LOGISTIC-BINARY	Operative procedures - secondary OPCS4: C35.3 Insertion of adjustable suture into muscle of eye	100091	Health-related outcomes	2000	Hospital inpatient	2005	Summary Operations	2005	Health-related outcomes > Hospital inpatient > Summary Operations
6870	NO	N/A	22616#0	CAT-MUL	607/28041(28648)	0.0320613	-0.0485188	0.114732	0.441229	LOGISTIC-BINARY	Breathing problems during period of job: No	100089	Online follow-up	123	Work environment	130	Employment history	130	Online follow-up > Work environment > Employment history
6871	NO	N/A	41210#Z704	CAT-MUL	111557/29(111586)	0.134267	-0.22755	0.459335	0.441309	LOGISTIC-BINARY	Operative procedures - secondary OPCS4: Z70.4 Styloid process of radius	100091	Health-related outcomes	2000	Hospital inpatient	2005	Summary Operations	2005	Health-related outcomes > Hospital inpatient > Summary Operations
6872	NO	N/A	41272#Z704	CAT-MUL	111557/29(111586)	0.134267	-0.22755	0.459335	0.441309	LOGISTIC-BINARY	Operative procedures - OPCS4: Z70.4 Styloid process of radius	100091	Health-related outcomes	2000	Hospital inpatient	2005	Summary Operations	2005	Health-related outcomes > Hospital inpatient > Summary Operations
6873	NO	N/A	20098#1	CAT-MUL	13395/2896(16291)	0.0157082	-0.0244552	0.0555385	0.441404	LOGISTIC-BINARY	Thickness of butter/margarine spread on sliced bread: thin	100089	Online follow-up	100090	Diet by 24-hour recall	100101	Bread/pasta/rice yesterday	100101	Online follow-up > Diet by 24-hour recall > Bread/pasta/rice yesterday
6874	NO	N/A	130014	DATE	111450/136(111586)	0.0640255	-0.103447	0.222918	0.441412	LOGISTIC-BINARY	Date A07 first reported (other protozoal intestinal diseases)	2401	Health-related outcomes		First occurrences		First occurrences	2401	Health-related outcomes > First occurrences > Certain infectious and parasitic diseases
6875	NO	N/A	21004	INTEGER	12386	-0.01203	-0.042658	0.0185979	0.441454	ORDERED-LOGISTIC	Number of puzzles correct	100000	UK Biobank Assessment Centre	100026	Cognitive function	503	Tower rearranging	503	UK Biobank Assessment Centre > Cognitive function > Tower rearranging
6876	NO	N/A	25914	CONTINUOUS	12864	0.00679029	-0.0105078	0.0240884	0.441643	LINEAR	Volume of grey matter in VIIIb Cerebellum (right)	1101	UK Biobank Assessment Centre		Imaging		Imaging	1101	UK Biobank Assessment Centre > Imaging > Brain MRI > T1 structural brain MRI > Regional grey matter volumes (FAST)
6877	NO	N/A	20419	CAT-SIN	2581/10997(13578)	0.0171889	-0.0264196	0.0611871	0.441777	LOGISTIC-BINARY	Difficulty concentrating during worst period of anxiety	100089	Online follow-up	136	Mental health	140	Anxiety	140	Online follow-up > Mental health > Anxiety
6878	NO	N/A	41200#D021	CAT-MUL	111233/353(111586)	-0.0418938	-0.150568	0.0630295	0.441808	LOGISTIC-BINARY	Operative procedures - main OPCS4: D02.1 Excision of lesion of external ear	100091	Health-related outcomes	2000	Hospital inpatient	2005	Summary Operations	2005	Health-related outcomes > Hospital inpatient > Summary Operations
6879	NO	N/A	41272#V259	CAT-MUL	111505/81(111586)	0.0817301	-0.133949	0.283483	0.441986	LOGISTIC-BINARY	Operative procedures - OPCS4: V25.9 Unspecified primary decompression operations on lumbar spine	100091	Health-related outcomes	2000	Hospital inpatient	2005	Summary Operations	2005	Health-related outcomes > Hospital inpatient > Summary Operations
6880	NO	N/A	41272#W748	CAT-MUL	111573/13(111586)	-0.243238	-0.932724	0.318549	0.44209	LOGISTIC-BINARY	Operative procedures - OPCS4: W74.8 Other specified other reconstruction of ligament	100091	Health-related outcomes	2000	Hospital inpatient	2005	Summary Operations	2005	Health-related outcomes > Hospital inpatient > Summary Operations
6881	NO	N/A	120013	CAT-SIN	1764/205(1969)	-0.0587448	-0.211595	0.088361	0.442187	LOGISTIC-BINARY	Gout causing a swollen joint now	154	Online follow-up		Experience of pain		Experience of pain	154	Online follow-up > Experience of pain
6882	NO	N/A	41210#Z582	CAT-MUL	111529/57(111586)	-0.107024	-0.393141	0.154139	0.442259	LOGISTIC-BINARY	Operative procedures - secondary OPCS4: Z58.2 Peroneus	100091	Health-related outcomes	2000	Hospital inpatient	2005	Summary Operations	2005	Health-related outcomes > Hospital inpatient > Summary Operations
6883	NO	N/A	41272#Z582	CAT-MUL	111529/57(111586)	-0.107024	-0.393141	0.154139	0.442259	LOGISTIC-BINARY	Operative procedures - OPCS4: Z58.2 Peroneus	100091	Health-related outcomes	2000	Hospital inpatient	2005	Summary Operations	2005	Health-related outcomes > Hospital inpatient > Summary Operations
6884	NO	N/A	41272#T529	CAT-MUL	111576/10(111586)	-0.285584	-1.10667	0.367014	0.442376	LOGISTIC-BINARY	Operative procedures - OPCS4: T52.9 Unspecified excision of other fascia	100091	Health-related outcomes	2000	Hospital inpatient	2005	Summary Operations	2005	Health-related outcomes > Hospital inpatient > Summary Operations
6885	NO	N/A	6160#2	CAT-MUL	79789/31573(111362)	0.00518187	-0.00805459	0.0183952	0.442501	LOGISTIC-BINARY	Leisure/social activities: Pub or social club	100000	UK Biobank Assessment Centre	100025	Touchscreen	100059	Psychosocial factors	100061	UK Biobank Assessment Centre > Touchscreen > Psychosocial factors > Social support
6886	NO	N/A	22601#24323289	CAT-MUL	28604/44(28648)	-0.122939	-0.453896	0.17563	0.442537	LOGISTIC-BINARY	Job coding: town planner, development officer	100089	Online follow-up	123	Work environment	130	Employment history	130	Online follow-up > Work environment > Employment history
6887	NO	N/A	22617#2432	CAT-MUL	28604/44(28648)	-0.122939	-0.453896	0.17563	0.442537	LOGISTIC-BINARY	Job code - historical: Town planners	100089	Online follow-up	123	Work environment	130	Employment history	130	Online follow-up > Work environment > Employment history
6888	NO	N/A	41272#Q391	CAT-MUL	111574/12(111586)	-0.251975	-0.969374	0.328415	0.442619	LOGISTIC-BINARY	Operative procedures - OPCS4: Q39.1 Diagnostic endoscopic examination of fallopian tube and biopsy of lesion of fallopian tube	100091	Health-related outcomes	2000	Hospital inpatient	2005	Summary Operations	2005	Health-related outcomes > Hospital inpatient > Summary Operations
6889	NO	N/A	130996	DATE	111556/30(111586)	0.131491	-0.223597	0.450956	0.44263	LOGISTIC-BINARY	Date G02 first reported (meningitis in other infectious and parasitic diseases classified elsewhere)	2406	Health-related outcomes		First occurrences		First occurrences	2406	Health-related outcomes > First occurrences > Nervous system disorders
6890	NO	N/A	22601#34223151	CAT-MUL	28606/42(28648)	-0.127258	-0.470651	0.181408	0.442757	LOGISTIC-BINARY	Job coding: fashion designer, clothing and footwear designer, hat designer	100089	Online follow-up	123	Work environment	130	Employment history	130	Online follow-up > Work environment > Employment history
6891	NO	N/A	41272#F326	CAT-MUL	111528/58(111586)	-0.106335	-0.390792	0.153552	0.442771	LOGISTIC-BINARY	Operative procedures - OPCS4: F32.6 Uvulopalatoplasty	100091	Health-related outcomes	2000	Hospital inpatient	2005	Summary Operations	2005	Health-related outcomes > Hospital inpatient > Summary Operations
6892	NO	N/A	20110#3	CAT-MUL	100223/3673(103896)	-0.0129781	-0.0462884	0.0199981	0.442778	LOGISTIC-BINARY	Illnesses of mother: Lung cancer	100000	UK Biobank Assessment Centre	100025	Touchscreen	100034	Family history	100034	UK Biobank Assessment Centre > Touchscreen > Family history
6893	NO	N/A	41246#2390	CAT-MUL	98510/8961(107471)	0.00844066	-0.0131781	0.0299333	0.44279	LOGISTIC-BINARY	Treatment speciality of consultant (recoded): Plastic surgery	100091	Health-related outcomes	2000	Hospital inpatient	2001	Summary Administration	2001	Health-related outcomes > Hospital inpatient > Summary Administration
6894	NO	N/A	27800	CONTINUOUS	13103	0.00668388	-0.0103874	0.0237551	0.442826	LINEAR	Overall macular thickness (left)	100078	Assessment Centre	100079	Physical measures	100079	Physical measures	100079	Assessment Centre > Physical measures > Eye measures > Retinal optical coherence tomography > Derived OCT measures
6895	NO	N/A	6144#2	CAT-MUL	109424/1872(111296)	0.0177423	-0.0279029	0.0627365	0.442859	LOGISTIC-BINARY	Never eat eggs, dairy, wheat, sugar: Dairy products	100000	UK Biobank Assessment Centre	100025	Touchscreen	100050	Lifestyle and environment	100052	UK Biobank Assessment Centre > Touchscreen > Lifestyle and environment > Diet
6896	NO	N/A	41272#H529	CAT-MUL	111575/11(111586)	-0.267429	-1.03398	0.345595	0.442983	LOGISTIC-BINARY	Operative procedures - OPCS4: H52.9 Unspecified destruction of haemorrhoid	100091	Health-related outcomes	2000	Hospital inpatient	2005	Summary Operations	2005	Health-related outcomes > Hospital inpatient > Summary Operations
6897	NO	N/A	131172	DATE	111545/41(111586)	-0.127466	-0.471883	0.181567	0.443025	LOGISTIC-BINARY	Date H30 first reported (chorioretinal inflammation)	2407	Health-related outcomes		First occurrences		First occurrences	2407	Health-related outcomes > First occurrences > Eye and adnexa disorders
6898	NO	N/A	41272#A124	CAT-MUL	111535/51(111586)	-0.113355	-0.417945	0.163101	0.443241	LOGISTIC-BINARY	Operative procedures - OPCS4: A12.4 Creation of ventriculoperitoneal shunt	100091	Health-related outcomes	2000	Hospital inpatient	2005	Summary Operations	2005	Health-related outcomes > Hospital inpatient > Summary Operations
6899	NO	N/A	41210#Y419	CAT-MUL	111552/34(111586)	-0.141807	-0.527807	0.200013	0.443288	LOGISTIC-BINARY	Operative procedures - secondary OPCS4: Y41.9 Unspecified examination of organ NOC	100091	Health-related outcomes	2000	Hospital inpatient	2005	Summary Operations	2005	Health-related outcomes > Hospital inpatient > Summary Operations
6900	NO	N/A	41272#Y419	CAT-MUL	111552/34(111586)	-0.141807	-0.527807	0.200013	0.443288	LOGISTIC-BINARY	Operative procedures - OPCS4: Y41.9 Unspecified examination of organ NOC	100091	Health-related outcomes	2000	Hospital inpatient	2005	Summary Operations	2005	Health-related outcomes > Hospital inpatient > Summary Operations
6901	NO	N/A	20277#1173	CAT-MUL	97761/96(97857)	0.0755251	-0.123872	0.262883	0.443317	LOGISTIC-BINARY	Job code at visit: Senior officers in fire, ambulance, prison and related services	100000	UK Biobank Assessment Centre	100071	Verbal interview	100073	Employment	100073	UK Biobank Assessment Centre > Verbal interview > Employment
6902	NO	N/A	22617#9259	CAT-MUL	28573/75(28648)	0.0851943	-0.14044	0.296063	0.443359	LOGISTIC-BINARY	Job code - historical: Elementary sales occupations n.e.c.	100089	Online follow-up	123	Work environment	130	Employment history	130	Online follow-up > Work environment > Employment history
6903	NO	N/A	41210#M293	CAT-MUL	111489/97(111586)	-0.0814577	-0.297253	0.119939	0.443402	LOGISTIC-BINARY	Operative procedures - secondary OPCS4: M29.3 Endoscopic removal of tubal prosthesis from ureter	100091	Health-related outcomes	2000	Hospital inpatient	2005	Summary Operations	2005	Health-related outcomes > Hospital inpatient > Summary Operations
6904	NO	N/A	100630	CAT-SIN	16281	0.0339211	0.0333645	0.0344776	0.443533	ORDERED-LOGISTIC	Rose wine intake	100089	Online follow-up	100090	Diet by 24-hour recall	100100	Alcoholic beverages yesterday	100100	Online follow-up > Diet by 24-hour recall > Alcoholic beverages yesterday
6905	NO	N/A	130830	DATE	111300/286(111586)	0.0443862	-0.0713027	0.155894	0.443556	LOGISTIC-BINARY	Date E88 first reported (other metabolic disorders)	2404	Health-related outcomes		First occurrences		First occurrences	2404	Health-related outcomes > First occurrences > Endocrine, nutritional and metabolic diseases
6906	NO	N/A	41200#X999	CAT-MUL	111278/308(111586)	-0.0446371	-0.16105	0.0674462	0.44359	LOGISTIC-BINARY	Operative procedures - main OPCS4: X99.9 Not known (procedure performed)	100091	Health-related outcomes	2000	Hospital inpatient	2005	Summary Operations	2005	Health-related outcomes > Hospital inpatient > Summary Operations
6907	NO	N/A	41210#C901	CAT-MUL	111005/581(111586)	0.0313755	-0.0499513	0.110623	0.443593	LOGISTIC-BINARY	Operative procedures - secondary OPCS4: C90.1 Topical anaesthetic	100091	Health-related outcomes	2000	Hospital inpatient	2005	Summary Operations	2005	Health-related outcomes > Hospital inpatient > Summary Operations
6908	NO	N/A	41272#C901	CAT-MUL	111005/581(111586)	0.0313755	-0.0499513	0.110623	0.443593	LOGISTIC-BINARY	Operative procedures - OPCS4: C90.1 Topical anaesthetic	100091	Health-related outcomes	2000	Hospital inpatient	2005	Summary Operations	2005	Health-related outcomes > Hospital inpatient > Summary Operations
6909	NO	N/A	41200#A842	CAT-MUL	111511/75(111586)	-0.0926564	-0.339673	0.135419	0.443749	LOGISTIC-BINARY	Operative procedures - main OPCS4: A84.2 Electromyography	100091	Health-related outcomes	2000	Hospital inpatient	2005	Summary Operations	2005	Health-related outcomes > Hospital inpatient > Summary Operations
6910	NO	N/A	41200#W373	CAT-MUL	111537/49(111586)	-0.115671	-0.427232	0.166421	0.443772	LOGISTIC-BINARY	Operative procedures - main OPCS4: W37.3 Revision of total prosthetic replacement of hip joint using cement	100091	Health-related outcomes	2000	Hospital inpatient	2005	Summary Operations	2005	Health-related outcomes > Hospital inpatient > Summary Operations
6911	NO	N/A	20277#5214	CAT-MUL	97818/39(97857)	-0.130246	-0.483437	0.185651	0.443927	LOGISTIC-BINARY	Job code at visit: Metal plate workers, shipwrights, riveters	100000	UK Biobank Assessment Centre	100071	Verbal interview	100073	Employment	100073	UK Biobank Assessment Centre > Verbal interview > Employment
6912	NO	N/A	41272#K503	CAT-MUL	111572/14(111586)	0.187379	-0.332185	0.637391	0.444076	LOGISTIC-BINARY	Operative procedures - OPCS4: K50.3 Percutaneous transluminal injection of therapeutic substance into coronary artery NEC	100091	Health-related outcomes	2000	Hospital inpatient	2005	Summary Operations	2005	Health-related outcomes > Hospital inpatient > Summary Operations
6913	NO	N/A	41272#E138	CAT-MUL	111548/38(111586)	-0.133048	-0.494296	0.189546	0.44409	LOGISTIC-BINARY	Operative procedures - OPCS4: E13.8 Other specified other operations on maxillary antrum	100091	Health-related outcomes	2000	Hospital inpatient	2005	Summary Operations	2005	Health-related outcomes > Hospital inpatient > Summary Operations
6914	NO	N/A	22601#53222553	CAT-MUL	28637/11(28648)	-0.265306	-1.02569	0.346597	0.444325	LOGISTIC-BINARY	Job coding: floorer, floor layer, floor or wall tiler, floor polisher	100089	Online follow-up	123	Work environment	130	Employment history	130	Online follow-up > Work environment > Employment history
6915	NO	N/A	41200#U175	CAT-MUL	111539/47(111586)	-0.119253	-0.441434	0.171755	0.444471	LOGISTIC-BINARY	Operative procedures - main OPCS4: U17.5 Computed tomography of colon	100091	Health-related outcomes	2000	Hospital inpatient	2005	Summary Operations	2005	Health-related outcomes > Hospital inpatient > Summary Operations
6916	NO	N/A	100830	CAT-SIN	16291	-0.0199959	-0.0205542	-0.0194376	0.444504	ORDERED-LOGISTIC	Plain cereal intake	100089	Online follow-up	100090	Diet by 24-hour recall	100102	Cereal yesterday	100102	Online follow-up > Diet by 24-hour recall > Cereal yesterday
6917	NO	N/A	22601#22123067	CAT-MUL	28558/90(28648)	-0.0839901	-0.307257	0.124085	0.444579	LOGISTIC-BINARY	Job coding: psychologist, psychometrist	100089	Online follow-up	123	Work environment	130	Employment history	130	Online follow-up > Work environment > Employment history
6918	NO	N/A	22617#2212	CAT-MUL	28558/90(28648)	-0.0839901	-0.307257	0.124085	0.444579	LOGISTIC-BINARY	Job code - historical: Psychologists	100089	Online follow-up	123	Work environment	130	Employment history	130	Online follow-up > Work environment > Employment history
6919	NO	N/A	41272#M382	CAT-MUL	111425/161(111586)	0.0585804	-0.0954122	0.20524	0.444581	LOGISTIC-BINARY	Operative procedures - OPCS4: M38.2 Cystostomy and insertion of suprapubic tube into bladder	100091	Health-related outcomes	2000	Hospital inpatient	2005	Summary Operations	2005	Health-related outcomes > Hospital inpatient > Summary Operations
6920	NO	N/A	41200#C188	CAT-MUL	111569/17(111586)	0.171743	-0.301853	0.58628	0.444739	LOGISTIC-BINARY	Operative procedures - main OPCS4: C18.8 Other specified correction of ptosis of eyelid	100091	Health-related outcomes	2000	Hospital inpatient	2005	Summary Operations	2005	Health-related outcomes > Hospital inpatient > Summary Operations
6921	NO	N/A	41272#J486	CAT-MUL	111551/35(111586)	-0.137991	-0.514104	0.196596	0.444857	LOGISTIC-BINARY	Operative procedures - OPCS4: J48.6 Percutaneous transhepatic biliary drainage single	100091	Health-related outcomes	2000	Hospital inpatient	2005	Summary Operations	2005	Health-related outcomes > Hospital inpatient > Summary Operations
6922	NO	N/A	41272#T364	CAT-MUL	111253/333(111586)	0.041069	-0.0661488	0.144661	0.444867	LOGISTIC-BINARY	Operative procedures - OPCS4: T36.4 Biopsy of lesion of omentum	100091	Health-related outcomes	2000	Hospital inpatient	2005	Summary Operations	2005	Health-related outcomes > Hospital inpatient > Summary Operations
6923	NO	N/A	27812	CONTINUOUS	13201	0.00668053	-0.0104622	0.0238232	0.444958	LINEAR	Macular thickness at the outer inferior subfield (left)	100078	Assessment Centre	100079	Physical measures	100079	Physical measures	100079	Assessment Centre > Physical measures > Eye measures > Retinal optical coherence tomography > Derived OCT measures
6924	NO	N/A	20277#3311	CAT-MUL	97829/28(97857)	-0.157812	-0.591995	0.221586	0.444964	LOGISTIC-BINARY	Job code at visit: NCOs and other ranks	100000	UK Biobank Assessment Centre	100071	Verbal interview	100073	Employment	100073	UK Biobank Assessment Centre > Verbal interview > Employment
6925	NO	N/A	41200#P058	CAT-MUL	111576/10(111586)	-0.278311	-1.08494	0.359415	0.445061	LOGISTIC-BINARY	Operative procedures - main OPCS4: P05.8 Other specified excision of vulva	100091	Health-related outcomes	2000	Hospital inpatient	2005	Summary Operations	2005	Health-related outcomes > Hospital inpatient > Summary Operations
6926	NO	N/A	22617#5223	CAT-MUL	28386/262(28648)	-0.0489849	-0.177352	0.0742569	0.445092	LOGISTIC-BINARY	Job code - historical: Metal working production and maintenance fitters	100089	Online follow-up	123	Work environment	130	Employment history	130	Online follow-up > Work environment > Employment history
6927	NO	N/A	20003#1140928916	CAT-MUL	111412/164(111576)	0.0581174	-0.0947959	0.203833	0.4451	LOGISTIC-BINARY	Treatment/medication code: olanzapine	100000	UK Biobank Assessment Centre	100071	Verbal interview	100075	Medications	100075	UK Biobank Assessment Centre > Verbal interview > Medications
6928	NO	N/A	4717	CAT-SIN	31421/2903(34324)	-0.0150009	-0.0537153	0.0233014	0.445129	LOGISTIC-BINARY	Shortness of breath walking on level ground	100000	UK Biobank Assessment Centre	100025	Touchscreen	100036	Health and medical history	100037	UK Biobank Assessment Centre > Touchscreen > Health and medical history > Breathing
6929	NO	N/A	41272#W588	CAT-MUL	111568/18(111586)	-0.198864	-0.756637	0.271351	0.445147	LOGISTIC-BINARY	Operative procedures - OPCS4: W58.8 Other specified other reconstruction of joint	100091	Health-related outcomes	2000	Hospital inpatient	2005	Summary Operations	2005	Health-related outcomes > Hospital inpatient > Summary Operations
6930	NO	N/A	20169-4	CAT-SIN	24873/29465	-999	-999	-999	0.445174	MULTINOMIAL-LOGISTIC	FI3 : word interpolation	100089	Online follow-up	116	Cognitive function online	118	Fluid intelligence / reasoning	118	Online follow-up > Cognitive function online > Fluid intelligence / reasoning
6931	NO	N/A	41210#P255	CAT-MUL	111529/57(111586)	0.0963251	-0.161514	0.334403	0.445286	LOGISTIC-BINARY	Operative procedures - secondary OPCS4: P25.5 Suture of vagina	100091	Health-related outcomes	2000	Hospital inpatient	2005	Summary Operations	2005	Health-related outcomes > Hospital inpatient > Summary Operations
6932	NO	N/A	41210#Z971	CAT-MUL	111571/15(111586)	-0.221332	-0.846572	0.298843	0.445298	LOGISTIC-BINARY	Operative procedures - secondary OPCS4: Z97.1 Anterior tibial artery	100091	Health-related outcomes	2000	Hospital inpatient	2005	Summary Operations	2005	Health-related outcomes > Hospital inpatient > Summary Operations
6933	NO	N/A	41272#Z971	CAT-MUL	111571/15(111586)	-0.221332	-0.846572	0.298843	0.445298	LOGISTIC-BINARY	Operative procedures - OPCS4: Z97.1 Anterior tibial artery	100091	Health-related outcomes	2000	Hospital inpatient	2005	Summary Operations	2005	Health-related outcomes > Hospital inpatient > Summary Operations
6934	NO	N/A	41200#S111	CAT-MUL	111576/10(111586)	-0.277793	-1.07879	0.361983	0.445305	LOGISTIC-BINARY	Operative procedures - main OPCS4: S11.1 Cauterisation of lesion of skin NEC	100091	Health-related outcomes	2000	Hospital inpatient	2005	Summary Operations	2005	Health-related outcomes > Hospital inpatient > Summary Operations
6935	NO	N/A	41210#F349	CAT-MUL	111576/10(111586)	-0.277394	-1.07997	0.360176	0.445635	LOGISTIC-BINARY	Operative procedures - secondary OPCS4: F34.9 Unspecified excision of tonsil	100091	Health-related outcomes	2000	Hospital inpatient	2005	Summary Operations	2005	Health-related outcomes > Hospital inpatient > Summary Operations
6936	NO	N/A	41229#5F1	CAT-MUL	111569/17(111586)	0.171436	-0.302364	0.586215	0.445771	LOGISTIC-BINARY	PCT responsible for patient data: PLYMOUTH TEACHING PCT	100091	Health-related outcomes	2000	Hospital inpatient	2001	Summary Administration	2001	Health-related outcomes > Hospital inpatient > Summary Administration
6937	NO	N/A	41272#S021	CAT-MUL	111484/102(111586)	0.0729194	-0.120528	0.254985	0.44588	LOGISTIC-BINARY	Operative procedures - OPCS4: S02.1 Abdominoplasty	100091	Health-related outcomes	2000	Hospital inpatient	2005	Summary Operations	2005	Health-related outcomes > Hospital inpatient > Summary Operations
6938	NO	N/A	41200#C867	CAT-MUL	111575/11(111586)	-0.262314	-1.01875	0.343517	0.445887	LOGISTIC-BINARY	Operative procedures - main OPCS4: C86.7 Injection of therapeutic substance around the eye	100091	Health-related outcomes	2000	Hospital inpatient	2005	Summary Operations	2005	Health-related outcomes > Hospital inpatient > Summary Operations
6939	NO	N/A	41210#F363	CAT-MUL	111573/13(111586)	-0.238474	-0.919687	0.317969	0.445908	LOGISTIC-BINARY	Operative procedures - secondary OPCS4: F36.3 Drainage of abscess of peritonsillar region	100091	Health-related outcomes	2000	Hospital inpatient	2005	Summary Operations	2005	Health-related outcomes > Hospital inpatient > Summary Operations
6940	NO	N/A	41200#G289	CAT-MUL	111574/12(111586)	-0.247309	-0.957721	0.326577	0.445944	LOGISTIC-BINARY	Operative procedures - main OPCS4: G28.9 Unspecified partial excision of stomach	100091	Health-related outcomes	2000	Hospital inpatient	2005	Summary Operations	2005	Health-related outcomes > Hospital inpatient > Summary Operations
6941	NO	N/A	20544#14	CAT-MUL	38520/77(38597)	0.0837176	-0.139396	0.292096	0.446073	LOGISTIC-BINARY	Mental health problems ever diagnosed by a professional: Autism, Asperger's or autistic spectrum disorder	100089	Online follow-up	136	Mental health	137	Mental distress	137	Online follow-up > Mental health > Mental distress
6942	NO	N/A	41210#W562	CAT-MUL	111528/58(111586)	-0.105282	-0.389137	0.153825	0.44609	LOGISTIC-BINARY	Operative procedures - secondary OPCS4: W56.2 Primary interposition arthroplasty of joint NEC	100091	Health-related outcomes	2000	Hospital inpatient	2005	Summary Operations	2005	Health-related outcomes > Hospital inpatient > Summary Operations
6943	NO	N/A	90020	CONTINUOUS	25206	0.00482112	-0.00758222	0.0172245	0.446147	LINEAR	Tuesday average acceleration	100088	Additional exposures	1008	Physical activity measurement	1009	Acceleration averages	1009	Additional exposures > Physical activity measurement > Acceleration averages
6944	NO	N/A	20277#5496	CAT-MUL	97819/38(97857)	0.116824	-0.199353	0.404101	0.446197	LOGISTIC-BINARY	Job code at visit: Floral arrangers, florists	100000	UK Biobank Assessment Centre	100071	Verbal interview	100073	Employment	100073	UK Biobank Assessment Centre > Verbal interview > Employment
6945	NO	N/A	41200#Q359	CAT-MUL	111419/167(111586)	-0.0605559	-0.220514	0.0913736	0.446215	LOGISTIC-BINARY	Operative procedures - main OPCS4: Q35.9 Unspecified endoscopic bilateral occlusion of fallopian tubes	100091	Health-related outcomes	2000	Hospital inpatient	2005	Summary Operations	2005	Health-related outcomes > Hospital inpatient > Summary Operations
6946	NO	N/A	41200#F108	CAT-MUL	111553/33(111586)	-0.141973	-0.530974	0.202583	0.446249	LOGISTIC-BINARY	Operative procedures - main OPCS4: F10.8 Other specified simple extraction of tooth	100091	Health-related outcomes	2000	Hospital inpatient	2005	Summary Operations	2005	Health-related outcomes > Hospital inpatient > Summary Operations
6947	NO	N/A	41272#S538	CAT-MUL	111576/10(111586)	-0.280958	-1.09605	0.364409	0.446249	LOGISTIC-BINARY	Operative procedures - OPCS4: S53.8 Other specified introduction of substance into skin	100091	Health-related outcomes	2000	Hospital inpatient	2005	Summary Operations	2005	Health-related outcomes > Hospital inpatient > Summary Operations
6948	NO	N/A	22601#22143069	CAT-MUL	28601/47(28648)	0.106065	-0.179142	0.368514	0.446328	LOGISTIC-BINARY	Job coding: ophthalmic optician, optometrist	100089	Online follow-up	123	Work environment	130	Employment history	130	Online follow-up > Work environment > Employment history
6949	NO	N/A	22617#2214	CAT-MUL	28601/47(28648)	0.106065	-0.179142	0.368514	0.446328	LOGISTIC-BINARY	Job code - historical: Ophthalmic opticians	100089	Online follow-up	123	Work environment	130	Employment history	130	Online follow-up > Work environment > Employment history
6950	NO	N/A	41272#W258	CAT-MUL	111574/12(111586)	-0.249681	-0.966285	0.331724	0.4465	LOGISTIC-BINARY	Operative procedures - OPCS4: W25.8 Other specified closed reduction of fracture of bone and external fixation	100091	Health-related outcomes	2000	Hospital inpatient	2005	Summary Operations	2005	Health-related outcomes > Hospital inpatient > Summary Operations
6951	NO	N/A	41272#R322	CAT-MUL	111428/158(111586)	-0.0628047	-0.229118	0.0947581	0.446742	LOGISTIC-BINARY	Operative procedures - OPCS4: R32.2 Repair of obstetric laceration of perineum and sphincter of anus	100091	Health-related outcomes	2000	Hospital inpatient	2005	Summary Operations	2005	Health-related outcomes > Hospital inpatient > Summary Operations
6952	NO	N/A	41200#E133	CAT-MUL	111403/183(111586)	0.0548223	-0.0897609	0.192957	0.446828	LOGISTIC-BINARY	Operative procedures - main OPCS4: E13.3 Intranasal antrostomy	100091	Health-related outcomes	2000	Hospital inpatient	2005	Summary Operations	2005	Health-related outcomes > Hospital inpatient > Summary Operations
6953	NO	N/A	20538	CAT-SIN	1315/12290(13605)	0.0226531	-0.0352845	0.0814772	0.446875	LOGISTIC-BINARY	Worried most days during period of worst anxiety	100089	Online follow-up	136	Mental health	140	Anxiety	140	Online follow-up > Mental health > Anxiety
6954	NO	N/A	3061	INTEGER	104104	0.00435255	-0.00686565	0.0155708	0.447018	ORDERED-LOGISTIC	Acceptability of each blow result	100000	UK Biobank Assessment Centre	100006	Physical measures	100020	Spirometry	100020	UK Biobank Assessment Centre > Physical measures > Spirometry
6955	NO	N/A	120022	INTEGER	22828	0.0165023	-0.0259405	0.058945	0.447041	ORDERED-LOGISTIC	All over body pain in last three months and rating of pain	154	Online follow-up		Experience of pain		Experience of pain	154	Online follow-up > Experience of pain
6956	NO	N/A	41200#S604	CAT-MUL	111433/153(111586)	-0.0633995	-0.231483	0.0957317	0.447084	LOGISTIC-BINARY	Operative procedures - main OPCS4: S60.4 Refashioning of scar NEC	100091	Health-related outcomes	2000	Hospital inpatient	2005	Summary Operations	2005	Health-related outcomes > Hospital inpatient > Summary Operations
6957	NO	N/A	4103	CONTINUOUS	33410	0.00415262	-0.00655709	0.0148623	0.447266	LINEAR	Speed of sound through heel (left)	100000	UK Biobank Assessment Centre	100006	Physical measures	100018	Bone-densitometry of heel	100018	UK Biobank Assessment Centre > Physical measures > Bone-densitometry of heel
6958	NO	N/A	20004#1524	CAT-MUL	111561/15(111576)	-0.220093	-0.845158	0.298981	0.447273	LOGISTIC-BINARY	Operation code: cardioversion	100000	UK Biobank Assessment Centre	100071	Verbal interview	100076	Operations	100076	UK Biobank Assessment Centre > Verbal interview > Operations
6959	NO	N/A	25873	CONTINUOUS	12864	-0.0063527	-0.0227384	0.010033	0.4473	LINEAR	Volume of grey matter in Planum Temporale (right)	1101	UK Biobank Assessment Centre		Imaging		Imaging	1101	UK Biobank Assessment Centre > Imaging > Brain MRI > T1 structural brain MRI > Regional grey matter volumes (FAST)
6960	NO	N/A	41272#S265	CAT-MUL	111561/25(111586)	-0.165015	-0.623004	0.232684	0.447334	LOGISTIC-BINARY	Operative procedures - OPCS4: S26.5 Local subcutaneous pedicle flap of skin to head or neck NEC	100091	Health-related outcomes	2000	Hospital inpatient	2005	Summary Operations	2005	Health-related outcomes > Hospital inpatient > Summary Operations
6961	NO	N/A	41200#K631	CAT-MUL	111442/144(111586)	0.0615233	-0.101356	0.216345	0.447341	LOGISTIC-BINARY	Operative procedures - main OPCS4: K63.1 Angiocardiography of combination of right and left side of heart	100091	Health-related outcomes	2000	Hospital inpatient	2005	Summary Operations	2005	Health-related outcomes > Hospital inpatient > Summary Operations
6962	NO	N/A	20090#373	CAT-MUL	15686/605(16291)	-0.0320099	-0.115693	0.0495472	0.447502	LOGISTIC-BINARY	Type of fat/oil used in cooking: Low fat polyunsaturated margarine	100089	Online follow-up	100090	Diet by 24-hour recall	100110	Spreads/sauces/cooking oils yesterday	100110	Online follow-up > Diet by 24-hour recall > Spreads/sauces/cooking oils yesterday
6963	NO	N/A	41272#U542	CAT-MUL	111576/10(111586)	0.216643	-0.394574	0.739526	0.447619	LOGISTIC-BINARY	Operative procedures - OPCS4: U54.2 Delivery of rehabilitation for respiratory disorders	100091	Health-related outcomes	2000	Hospital inpatient	2005	Summary Operations	2005	Health-related outcomes > Hospital inpatient > Summary Operations
6964	NO	N/A	41272#T819	CAT-MUL	111529/57(111586)	-0.106223	-0.393651	0.155986	0.447633	LOGISTIC-BINARY	Operative procedures - OPCS4: T81.9 Unspecified biopsy of muscle	100091	Health-related outcomes	2000	Hospital inpatient	2005	Summary Operations	2005	Health-related outcomes > Hospital inpatient > Summary Operations
6965	NO	N/A	22601#11733439	CAT-MUL	28604/44(28648)	-0.122261	-0.455521	0.177624	0.447639	LOGISTIC-BINARY	Job coding: senior officer in fire service including captain, commander, controller, firemaster, inspector, salvage officer, station officer, superintendent	100089	Online follow-up	123	Work environment	130	Employment history	130	Online follow-up > Work environment > Employment history
6966	NO	N/A	22601#81342828	CAT-MUL	28636/12(28648)	-0.251946	-0.978211	0.33543	0.447818	LOGISTIC-BINARY	Job coding: weigher, grader, sorter, picker; weighbridge clerk/controller	100089	Online follow-up	123	Work environment	130	Employment history	130	Online follow-up > Work environment > Employment history
6967	NO	N/A	23052	CAT-SIN	187/1974(2161)	0.0609569	-0.0932841	0.221867	0.447861	LOGISTIC-BINARY	VZV seropositivity for Varicella Zoster Virus	100078	Biological samples	100079	Assay results	100080	Blood assays	51428	Biological samples > Assay results > Blood assays > Infectious Diseases
6968	NO	N/A	26414	CONTINUOUS	94187	-0.00246233	-0.00882296	0.0038983	0.448003	LINEAR	Education score (England)	1	Population characteristics	100094	Baseline characteristics	76	Indices of Multiple Deprivation	76	Population characteristics > Baseline characteristics > Indices of Multiple Deprivation
6969	NO	N/A	104160	CAT-SIN	16291	0.0245313	NaN	NaN	0.448007	ORDERED-LOGISTIC	Cabbage/kale intake	100089	Online follow-up	100090	Diet by 24-hour recall	100103	Fruit/vegetables yesterday	100103	Online follow-up > Diet by 24-hour recall > Fruit/vegetables yesterday
6970	NO	N/A	90024	CONTINUOUS	25206	0.00479669	-0.00759631	0.0171897	0.448077	LINEAR	Saturday average acceleration	100088	Additional exposures	1008	Physical activity measurement	1009	Acceleration averages	1009	Additional exposures > Physical activity measurement > Acceleration averages
6971	NO	N/A	20003#1140879406	CAT-MUL	110069/1507(111576)	-0.0198604	-0.0716165	0.031047	0.448216	LOGISTIC-BINARY	Treatment/medication code: ranitidine	100000	UK Biobank Assessment Centre	100071	Verbal interview	100075	Medications	100075	UK Biobank Assessment Centre > Verbal interview > Medications
6972	NO	N/A	132448	DATE	111554/32(111586)	-0.144359	-0.542459	0.206948	0.448336	LOGISTIC-BINARY	Date Q10 first reported (congenital malformations of eyelid, lachrymal apparatus and orbit)	2417	Health-related outcomes		First occurrences		First occurrences	2417	Health-related outcomes > First occurrences > Congenital disruptions and chromosomal abnormalities
6973	NO	N/A	41210#B332	CAT-MUL	111508/78(111586)	0.0824195	-0.138458	0.288576	0.448464	LOGISTIC-BINARY	Operative procedures - secondary OPCS4: B33.2 Capsulotomy of breast	100091	Health-related outcomes	2000	Hospital inpatient	2005	Summary Operations	2005	Health-related outcomes > Hospital inpatient > Summary Operations
6974	NO	N/A	41253#15	CAT-MUL	111552/34(111586)	0.121597	-0.209964	0.421478	0.448486	LOGISTIC-BINARY	Inpatient record format: SMR01B-V2	100091	Health-related outcomes	2000	Hospital inpatient	2001	Summary Administration	2001	Health-related outcomes > Hospital inpatient > Summary Administration
6975	NO	N/A	41272#E148	CAT-MUL	111444/142(111586)	-0.0659798	-0.24165	0.100038	0.44859	LOGISTIC-BINARY	Operative procedures - OPCS4: E14.8 Other specified operations on frontal sinus	100091	Health-related outcomes	2000	Hospital inpatient	2005	Summary Operations	2005	Health-related outcomes > Hospital inpatient > Summary Operations
6976	NO	N/A	22612#0	CAT-MUL	585/26474(27059)	0.0322354	-0.0501	0.116723	0.448651	LOGISTIC-BINARY	Worked with materials containing asbestos: Rarely/never	100089	Online follow-up	123	Work environment	130	Employment history	130	Online follow-up > Work environment > Employment history
6977	NO	N/A	41272#T469	CAT-MUL	111574/12(111586)	-0.247144	-0.96047	0.330903	0.448674	LOGISTIC-BINARY	Operative procedures - OPCS4: T46.9 Unspecified other drainage of peritoneal cavity	100091	Health-related outcomes	2000	Hospital inpatient	2005	Summary Operations	2005	Health-related outcomes > Hospital inpatient > Summary Operations
6978	NO	N/A	130344	DATE	111358/228(111586)	0.0489669	-0.0803906	0.173128	0.448676	LOGISTIC-BINARY	Date B99 first reported (other and unspecified infectious diseases)	2401	Health-related outcomes		First occurrences		First occurrences	2401	Health-related outcomes > First occurrences > Certain infectious and parasitic diseases
6979	NO	N/A	41210#H463	CAT-MUL	111574/12(111586)	-0.245044	-0.950249	0.329921	0.448688	LOGISTIC-BINARY	Operative procedures - secondary OPCS4: H46.3 Intubation of rectum for pressure manometry	100091	Health-related outcomes	2000	Hospital inpatient	2005	Summary Operations	2005	Health-related outcomes > Hospital inpatient > Summary Operations
6980	NO	N/A	132118	DATE	110196/1390(111586)	-0.0207386	-0.0748746	0.0324708	0.448811	LOGISTIC-BINARY	Date N76 first reported (other inflammation of vagina and vulva)	2414	Health-related outcomes		First occurrences		First occurrences	2414	Health-related outcomes > First occurrences > Genitourinary system disorders
6981	NO	N/A	20003#1140879842	CAT-MUL	110889/687(111576)	0.0285718	-0.0462964	0.101666	0.448983	LOGISTIC-BINARY	Treatment/medication code: propranolol	100000	UK Biobank Assessment Centre	100071	Verbal interview	100075	Medications	100075	UK Biobank Assessment Centre > Verbal interview > Medications
6982	NO	N/A	20277#2317	CAT-MUL	97252/605(97857)	0.030451	-0.049436	0.108329	0.449159	LOGISTIC-BINARY	Job code at visit: Registrars and senior administrators of educational establishments	100000	UK Biobank Assessment Centre	100071	Verbal interview	100073	Employment	100073	UK Biobank Assessment Centre > Verbal interview > Employment
6983	NO	N/A	131498	DATE	111039/547(111586)	-0.0329436	-0.119518	0.0512398	0.449368	LOGISTIC-BINARY	Date J47 first reported (bronchiectasis)	2410	Health-related outcomes		First occurrences		First occurrences	2410	Health-related outcomes > First occurrences > Respiratory system disorders
6984	NO	N/A	22601#41313317	CAT-MUL	28577/71(28648)	0.0864975	-0.145939	0.303192	0.449386	LOGISTIC-BINARY	Job coding: filing clerk, records assistant/clerk, technical clerk, lottery clerk, courts administrator, checker, census enumerator, progress/document controller	100089	Online follow-up	123	Work environment	130	Employment history	130	Online follow-up > Work environment > Employment history
6985	NO	N/A	41215#3	CAT-MUL	111527/59(111586)	0.0936181	-0.159061	0.327297	0.449408	LOGISTIC-BINARY	Detention categories: Formally detained under Part X, Mental Health Act 1983	100091	Health-related outcomes	2000	Hospital inpatient	2004	Summary Psychiatric	2004	Health-related outcomes > Hospital inpatient > Summary Psychiatric
6986	NO	N/A	41200#V468	CAT-MUL	111566/20(111586)	-0.185841	-0.709083	0.260159	0.449497	LOGISTIC-BINARY	Operative procedures - main OPCS4: V46.8 Other specified fixation of fracture of spine	100091	Health-related outcomes	2000	Hospital inpatient	2005	Summary Operations	2005	Health-related outcomes > Hospital inpatient > Summary Operations
6987	NO	N/A	41272#B083	CAT-MUL	111350/236(111586)	-0.0504662	-0.184268	0.0775859	0.449688	LOGISTIC-BINARY	Operative procedures - OPCS4: B08.3 Hemithyroidectomy	100091	Health-related outcomes	2000	Hospital inpatient	2005	Summary Operations	2005	Health-related outcomes > Hospital inpatient > Summary Operations
6988	NO	N/A	41272#L933	CAT-MUL	111558/28(111586)	0.133979	-0.234062	0.46416	0.449691	LOGISTIC-BINARY	Operative procedures - OPCS4: L93.3 Ligation of vein NEC	100091	Health-related outcomes	2000	Hospital inpatient	2005	Summary Operations	2005	Health-related outcomes > Hospital inpatient > Summary Operations
6989	NO	N/A	131554	DATE	110512/1074(111586)	-0.0234529	-0.0848871	0.0367719	0.44975	LOGISTIC-BINARY	Date K01 first reported (embedded and impacted teeth)	2411	Health-related outcomes		First occurrences		First occurrences	2411	Health-related outcomes > First occurrences > Digestive system disorders
6990	NO	N/A	41272#J421	CAT-MUL	111547/39(111586)	-0.128753	-0.482583	0.187605	0.449805	LOGISTIC-BINARY	Operative procedures - OPCS4: J42.1 Endoscopic retrograde insertion of tubal prosthesis into pancreatic duct	100091	Health-related outcomes	2000	Hospital inpatient	2005	Summary Operations	2005	Health-related outcomes > Hospital inpatient > Summary Operations
6991	NO	N/A	41272#T973	CAT-MUL	111573/13(111586)	0.191786	-0.348438	0.657404	0.449875	LOGISTIC-BINARY	Operative procedures - OPCS4: T97.3 Repair of recurrent umbilical hernia using sutures	100091	Health-related outcomes	2000	Hospital inpatient	2005	Summary Operations	2005	Health-related outcomes > Hospital inpatient > Summary Operations
6992	NO	N/A	90096	CONTINUOUS	25206	-0.00476702	-0.0171342	0.00760018	0.449946	LINEAR	Fraction acceleration <= 5 milli-gravities	100088	Additional exposures	1008	Physical activity measurement	1010	Acceleration intensity distribution	1010	Additional exposures > Physical activity measurement > Acceleration intensity distribution
6993	NO	N/A	40006#C349	CAT-MUL	111529/57(111586)	-0.105447	-0.392123	0.156329	0.449984	LOGISTIC-BINARY	Type of cancer: ICD10: C34.9 Bronchus or lung, unspecified	100091	Health-related outcomes	100092	Cancer register	100092	Cancer register	100092	Health-related outcomes > Cancer register
6994	NO	N/A	20003#1140925800	CAT-MUL	111328/248(111576)	0.0468182	-0.077204	0.166037	0.450276	LOGISTIC-BINARY	Treatment/medication code: movicol oral powder	100000	UK Biobank Assessment Centre	100071	Verbal interview	100075	Medications	100075	UK Biobank Assessment Centre > Verbal interview > Medications
6995	NO	N/A	23234	CONTINUOUS	12935	0.00583498	-0.00931806	0.020988	0.450387	LINEAR	Spine BMD (bone mineral density)	100000	UK Biobank Assessment Centre	100003	Imaging	103	DXA assessment	125	UK Biobank Assessment Centre > Imaging > DXA assessment > Bone size, mineral and density by DXA
6996	NO	N/A	41210#F093	CAT-MUL	111487/99(111586)	0.0733054	-0.123139	0.258122	0.450388	LOGISTIC-BINARY	Operative procedures - secondary OPCS4: F09.3 Surgical removal of wisdom tooth NEC	100091	Health-related outcomes	2000	Hospital inpatient	2005	Summary Operations	2005	Health-related outcomes > Hospital inpatient > Summary Operations
6997	NO	N/A	6151#5	CAT-MUL	109279/1591(110870)	-0.01924	-0.0696129	0.0303279	0.450421	LOGISTIC-BINARY	Fractured bone site(s): Wrist	100000	UK Biobank Assessment Centre	100025	Touchscreen	100036	Health and medical history	100044	UK Biobank Assessment Centre > Touchscreen > Health and medical history > Medical conditions
6998	NO	N/A	41200#H289	CAT-MUL	111290/296(111586)	-0.0449172	-0.163895	0.0695621	0.450517	LOGISTIC-BINARY	Operative procedures - main OPCS4: H28.9 Unspecified diagnostic endoscopic examination of sigmoid colon using rigid sigmoidoscope	100091	Health-related outcomes	2000	Hospital inpatient	2005	Summary Operations	2005	Health-related outcomes > Hospital inpatient > Summary Operations
6999	NO	N/A	90012	CONTINUOUS	25206	0.00476133	-0.0076081	0.0171308	0.450568	LINEAR	Overall acceleration average	100088	Additional exposures	1008	Physical activity measurement	1009	Acceleration averages	1009	Additional exposures > Physical activity measurement > Acceleration averages
7000	NO	N/A	41210#S066	CAT-MUL	111531/55(111586)	-0.107571	-0.40078	0.159523	0.450583	LOGISTIC-BINARY	Operative procedures - secondary OPCS4: S06.6 Re-excision of skin margins of head or neck	100091	Health-related outcomes	2000	Hospital inpatient	2005	Summary Operations	2005	Health-related outcomes > Hospital inpatient > Summary Operations
7001	NO	N/A	20003#1141167334	CAT-MUL	111455/121(111576)	0.0665043	-0.111312	0.23466	0.450613	LOGISTIC-BINARY	Treatment/medication code: colofac-100 tablet	100000	UK Biobank Assessment Centre	100071	Verbal interview	100075	Medications	100075	UK Biobank Assessment Centre > Verbal interview > Medications
7002	NO	N/A	120002	CAT-SIN	41061/867(41928)	-0.0262526	-0.0952386	0.0412812	0.450889	LOGISTIC-BINARY	Ever had cancer pain	154	Online follow-up		Experience of pain		Experience of pain	154	Online follow-up > Experience of pain
7003	NO	N/A	41200#M535	CAT-MUL	111567/19(111586)	0.159899	-0.285182	0.552548	0.45089	LOGISTIC-BINARY	Operative procedures - main OPCS4: M53.5 Partial removal of tension-free vaginal tape	100091	Health-related outcomes	2000	Hospital inpatient	2005	Summary Operations	2005	Health-related outcomes > Hospital inpatient > Summary Operations
7004	NO	N/A	25805	CONTINUOUS	12864	0.00652071	-0.0104332	0.0234746	0.450923	LINEAR	Volume of grey matter in Middle Temporal Gyrus, posterior division (right)	1101	UK Biobank Assessment Centre		Imaging		Imaging	1101	UK Biobank Assessment Centre > Imaging > Brain MRI > T1 structural brain MRI > Regional grey matter volumes (FAST)
7005	NO	N/A	41272#H109	CAT-MUL	111576/10(111586)	-0.272943	-1.07103	0.362663	0.450931	LOGISTIC-BINARY	Operative procedures - OPCS4: H10.9 Unspecified excision of sigmoid colon	100091	Health-related outcomes	2000	Hospital inpatient	2005	Summary Operations	2005	Health-related outcomes > Hospital inpatient > Summary Operations
7006	NO	N/A	41272#F422	CAT-MUL	111566/20(111586)	-0.185026	-0.707904	0.260506	0.450949	LOGISTIC-BINARY	Operative procedures - OPCS4: F42.2 Incision of mouth NEC	100091	Health-related outcomes	2000	Hospital inpatient	2005	Summary Operations	2005	Health-related outcomes > Hospital inpatient > Summary Operations
7007	NO	N/A	41200#L911	CAT-MUL	111514/72(111586)	0.0853578	-0.14491	0.299846	0.450972	LOGISTIC-BINARY	Operative procedures - main OPCS4: L91.1 Open insertion of central venous catheter	100091	Health-related outcomes	2000	Hospital inpatient	2005	Summary Operations	2005	Health-related outcomes > Hospital inpatient > Summary Operations
7008	NO	N/A	22617#6114	CAT-MUL	28426/222(28648)	-0.0522917	-0.191318	0.0808658	0.451078	LOGISTIC-BINARY	Job code - historical: Houseparents and residential wardens	100089	Online follow-up	123	Work environment	130	Employment history	130	Online follow-up > Work environment > Employment history
7009	NO	N/A	3581	INTEGER	12244	-0.00562684	-0.0202667	0.00901304	0.451232	LINEAR	Age at menopause (last menstrual period)	100000	UK Biobank Assessment Centre	100025	Touchscreen	100068	Sex-specific factors	100069	UK Biobank Assessment Centre > Touchscreen > Sex-specific factors > Female-specific factors
7010	NO	N/A	41210#T361	CAT-MUL	111214/372(111586)	0.0383788	-0.0631423	0.136668	0.451315	LOGISTIC-BINARY	Operative procedures - secondary OPCS4: T36.1 Omentectomy	100091	Health-related outcomes	2000	Hospital inpatient	2005	Summary Operations	2005	Health-related outcomes > Hospital inpatient > Summary Operations
7011	NO	N/A	100210	CAT-SIN	16285	-0.0187375	-0.0675751	0.0301001	0.451349	ORDERED-LOGISTIC	Pure fruit/vegetable juice intake	100089	Online follow-up	100090	Diet by 24-hour recall	100104	Hot/cold beverages yesterday	100104	Online follow-up > Diet by 24-hour recall > Hot/cold beverages yesterday
7012	NO	N/A	21026	CAT-SIN	8379/678(9057)	-0.0319857	-0.116143	0.0504019	0.451365	LOGISTIC-BINARY	Discomfort/pain occurring only during menstrual bleed	100089	Online follow-up	153	Digestive health	153	Digestive health	153	Online follow-up > Digestive health
7013	NO	N/A	41229#5K8	CAT-MUL	111249/337(111586)	0.0403589	-0.0665273	0.143645	0.4514	LOGISTIC-BINARY	PCT responsible for patient data: ISLINGTON PCT	100091	Health-related outcomes	2000	Hospital inpatient	2001	Summary Administration	2001	Health-related outcomes > Hospital inpatient > Summary Administration
7014	NO	N/A	41210#S473	CAT-MUL	111540/46(111586)	-0.1182	-0.442864	0.174401	0.451529	LOGISTIC-BINARY	Operative procedures - secondary OPCS4: S47.3 Incision of lesion of skin of head or neck	100091	Health-related outcomes	2000	Hospital inpatient	2005	Summary Operations	2005	Health-related outcomes > Hospital inpatient > Summary Operations
7015	NO	N/A	20003#1141150624	CAT-MUL	111451/125(111576)	0.0652574	-0.109564	0.230719	0.451683	LOGISTIC-BINARY	Treatment/medication code: zomig 2.5mg tablet	100000	UK Biobank Assessment Centre	100071	Verbal interview	100075	Medications	100075	UK Biobank Assessment Centre > Verbal interview > Medications
7016	NO	N/A	6157#100	CAT-MUL	14439/4489(18928)	-0.0129449	-0.0467642	0.0206718	0.451738	LOGISTIC-BINARY	Why stopped smoking	100000	UK Biobank Assessment Centre	100025	Touchscreen	100050	Lifestyle and environment	100058	UK Biobank Assessment Centre > Touchscreen > Lifestyle and environment > Smoking
7017	NO	N/A	41210#Y273	CAT-MUL	111460/126(111586)	0.0649413	-0.109041	0.229687	0.451807	LOGISTIC-BINARY	Operative procedures - secondary OPCS4: Y27.3 Xenograft to organ NOC	100091	Health-related outcomes	2000	Hospital inpatient	2005	Summary Operations	2005	Health-related outcomes > Hospital inpatient > Summary Operations
7018	NO	N/A	41272#Y273	CAT-MUL	111460/126(111586)	0.0649413	-0.109041	0.229687	0.451807	LOGISTIC-BINARY	Operative procedures - OPCS4: Y27.3 Xenograft to organ NOC	100091	Health-related outcomes	2000	Hospital inpatient	2005	Summary Operations	2005	Health-related outcomes > Hospital inpatient > Summary Operations
7019	NO	N/A	6146#100	CAT-MUL	4135/106767(110902)	0.0120012	-0.019114	0.0434151	0.451821	LOGISTIC-BINARY	Attendance/disability/mobility allowance	100000	UK Biobank Assessment Centre	100025	Touchscreen	100062	Sociodemographics	100067	UK Biobank Assessment Centre > Touchscreen > Sociodemographics > Other sociodemographic factors
7020	NO	N/A	120037#0	CAT-MUL	41194/885(42079)	-0.0259188	-0.0941845	0.0409153	0.451949	LOGISTIC-BINARY	Area most bothered by pain in the last three months	154	Online follow-up		Experience of pain		Experience of pain	154	Online follow-up > Experience of pain
7021	NO	N/A	41210#Y765	CAT-MUL	111497/89(111586)	0.0769271	-0.130322	0.27143	0.452172	LOGISTIC-BINARY	Operative procedures - secondary OPCS4: Y76.5 Robotic assisted minimal access approach to other body cavity	100091	Health-related outcomes	2000	Hospital inpatient	2005	Summary Operations	2005	Health-related outcomes > Hospital inpatient > Summary Operations
7022	NO	N/A	41272#Y765	CAT-MUL	111497/89(111586)	0.0769271	-0.130322	0.27143	0.452172	LOGISTIC-BINARY	Operative procedures - OPCS4: Y76.5 Robotic assisted minimal access approach to other body cavity	100091	Health-related outcomes	2000	Hospital inpatient	2005	Summary Operations	2005	Health-related outcomes > Hospital inpatient > Summary Operations
7023	NO	N/A	41272#C713	CAT-MUL	111572/14(111586)	-0.225178	-0.874525	0.310078	0.452352	LOGISTIC-BINARY	Operative procedures - OPCS4: C71.3 Aspiration of lens	100091	Health-related outcomes	2000	Hospital inpatient	2005	Summary Operations	2005	Health-related outcomes > Hospital inpatient > Summary Operations
7024	NO	N/A	41200#U199	CAT-MUL	111532/54(111586)	-0.107466	-0.40126	0.160764	0.452449	LOGISTIC-BINARY	Operative procedures - main OPCS4: U19.9 Unspecified diagnostic electrocardiography	100091	Health-related outcomes	2000	Hospital inpatient	2005	Summary Operations	2005	Health-related outcomes > Hospital inpatient > Summary Operations
7025	NO	N/A	20004#1363	CAT-MUL	111261/315(111576)	-0.0434421	-0.158977	0.0678138	0.452521	LOGISTIC-BINARY	Operation code: intrauterine contraceptive device insertion/removal	100000	UK Biobank Assessment Centre	100071	Verbal interview	100076	Operations	100076	UK Biobank Assessment Centre > Verbal interview > Operations
7026	NO	N/A	41272#C863	CAT-MUL	111576/10(111586)	-0.274405	-1.08387	0.364495	0.452662	LOGISTIC-BINARY	Operative procedures - OPCS4: C86.3 Suture of eye NEC	100091	Health-related outcomes	2000	Hospital inpatient	2005	Summary Operations	2005	Health-related outcomes > Hospital inpatient > Summary Operations
7027	NO	N/A	41246#1840	CAT-MUL	106976/10(106986)	-0.271863	-1.07191	0.36317	0.452671	LOGISTIC-BINARY	Treatment speciality of consultant (recoded): Non-UK Provider	100091	Health-related outcomes	2000	Hospital inpatient	2001	Summary Administration	2001	Health-related outcomes > Hospital inpatient > Summary Administration
7028	NO	N/A	20514	CAT-SIN	38764	-0.00897294	-0.0324193	0.0144734	0.452729	ORDERED-LOGISTIC	Recent lack of interest or pleasure in doing things	100089	Online follow-up	136	Mental health	138	Depression	138	Online follow-up > Mental health > Depression
7029	NO	N/A	22601#35672595	CAT-MUL	28618/30(28648)	0.129805	-0.227738	0.453385	0.452808	LOGISTIC-BINARY	Job coding: health and safety officer, occupational hygienist, safety adviser	100089	Online follow-up	123	Work environment	130	Employment history	130	Online follow-up > Work environment > Employment history
7030	NO	N/A	20003#1140871984	CAT-MUL	111560/16(111576)	-0.207486	-0.801353	0.290314	0.452942	LOGISTIC-BINARY	Treatment/medication code: dixarit 25mcg tablet	100000	UK Biobank Assessment Centre	100071	Verbal interview	100075	Medications	100075	UK Biobank Assessment Centre > Verbal interview > Medications
7031	NO	N/A	41200#W593	CAT-MUL	111277/309(111586)	-0.0436854	-0.159979	0.0683027	0.452962	LOGISTIC-BINARY	Operative procedures - main OPCS4: W59.3 Fusion of first metatarsophalangeal joint NEC	100091	Health-related outcomes	2000	Hospital inpatient	2005	Summary Operations	2005	Health-related outcomes > Hospital inpatient > Summary Operations
7032	NO	N/A	41248#2001	CAT-MUL	109814/16(109830)	0.17266	-0.312294	0.597727	0.453114	LOGISTIC-BINARY	Destinations on discharge from hospital (recoded): Temporary place of residence: Holiday accomodation	100091	Health-related outcomes	2000	Hospital inpatient	2001	Summary Administration	2001	Health-related outcomes > Hospital inpatient > Summary Administration
7033	NO	N/A	41200#E639	CAT-MUL	111567/19(111586)	-0.190265	-0.730986	0.269653	0.453162	LOGISTIC-BINARY	Operative procedures - main OPCS4: E63.9 Unspecified diagnostic endoscopic examination of mediastinum	100091	Health-related outcomes	2000	Hospital inpatient	2005	Summary Operations	2005	Health-related outcomes > Hospital inpatient > Summary Operations
7034	NO	N/A	20003#1140883706	CAT-MUL	111552/24(111576)	-0.165215	-0.630573	0.23744	0.453182	LOGISTIC-BINARY	Treatment/medication code: nedocromil	100000	UK Biobank Assessment Centre	100071	Verbal interview	100075	Medications	100075	UK Biobank Assessment Centre > Verbal interview > Medications
7035	NO	N/A	20003#1140867304	CAT-MUL	111566/10(111576)	0.215442	-0.402123	0.738916	0.453248	LOGISTIC-BINARY	Treatment/medication code: sulpiride	100000	UK Biobank Assessment Centre	100071	Verbal interview	100075	Medications	100075	UK Biobank Assessment Centre > Verbal interview > Medications
7036	NO	N/A	1697	CAT-SIN	110205	0.00430605	-0.00695947	0.0155716	0.453721	ORDERED-LOGISTIC	Comparative height size at age 10	100000	UK Biobank Assessment Centre	100025	Touchscreen	100033	Early life factors	100033	UK Biobank Assessment Centre > Touchscreen > Early life factors
7037	NO	N/A	41200#V228	CAT-MUL	111567/19(111586)	0.159294	-0.287621	0.551981	0.453732	LOGISTIC-BINARY	Operative procedures - main OPCS4: V22.8 Other specified primary decompression operations on cervical spine	100091	Health-related outcomes	2000	Hospital inpatient	2005	Summary Operations	2005	Health-related outcomes > Hospital inpatient > Summary Operations
7038	NO	N/A	20004#1429	CAT-MUL	111048/528(111576)	0.0321304	-0.0532001	0.115155	0.454248	LOGISTIC-BINARY	Operation code: cystectomy	100000	UK Biobank Assessment Centre	100071	Verbal interview	100076	Operations	100076	UK Biobank Assessment Centre > Verbal interview > Operations
7039	NO	N/A	41200#K607	CAT-MUL	111557/29(111586)	-0.149848	-0.569847	0.218839	0.454363	LOGISTIC-BINARY	Operative procedures - main OPCS4: K60.7 Implantation of intravenous biventricular cardiac pacemaker system	100091	Health-related outcomes	2000	Hospital inpatient	2005	Summary Operations	2005	Health-related outcomes > Hospital inpatient > Summary Operations
7040	NO	N/A	41210#C434	CAT-MUL	111471/115(111586)	0.0674801	-0.114738	0.239568	0.454713	LOGISTIC-BINARY	Operative procedures - secondary OPCS4: C43.4 Subconjunctival injection	100091	Health-related outcomes	2000	Hospital inpatient	2005	Summary Operations	2005	Health-related outcomes > Hospital inpatient > Summary Operations
7041	NO	N/A	41210#M451	CAT-MUL	111479/107(111586)	-0.0751552	-0.278943	0.11568	0.454758	LOGISTIC-BINARY	Operative procedures - secondary OPCS4: M45.1 Diagnostic endoscopic examination of bladder and biopsy of lesion of bladder NEC	100091	Health-related outcomes	2000	Hospital inpatient	2005	Summary Operations	2005	Health-related outcomes > Hospital inpatient > Summary Operations
7042	NO	N/A	41210#M283	CAT-MUL	111569/17(111586)	-0.200734	-0.776483	0.283805	0.45476	LOGISTIC-BINARY	Operative procedures - secondary OPCS4: M28.3 Endoscopic extraction of calculus of ureter NEC	100091	Health-related outcomes	2000	Hospital inpatient	2005	Summary Operations	2005	Health-related outcomes > Hospital inpatient > Summary Operations
7043	NO	N/A	41272#W338	CAT-MUL	111542/44(111586)	0.10686	-0.186568	0.375664	0.454815	LOGISTIC-BINARY	Operative procedures - OPCS4: W33.8 Other specified other open operations on bone	100091	Health-related outcomes	2000	Hospital inpatient	2005	Summary Operations	2005	Health-related outcomes > Hospital inpatient > Summary Operations
7044	NO	N/A	131418	DATE	111539/47(111586)	0.103751	-0.18109	0.364823	0.454919	LOGISTIC-BINARY	Date I97 first reported (postprocedural disorders of circulatory system, not elsewhere classified)	2409	Health-related outcomes		First occurrences		First occurrences	2409	Health-related outcomes > First occurrences > Circulatory system disorders
7045	NO	N/A	41200#X658	CAT-MUL	111567/19(111586)	0.160242	-0.290243	0.556641	0.455005	LOGISTIC-BINARY	Operative procedures - main OPCS4: X65.8 Other specified radiotherapy delivery	100091	Health-related outcomes	2000	Hospital inpatient	2005	Summary Operations	2005	Health-related outcomes > Hospital inpatient > Summary Operations
7046	NO	N/A	41200#L859	CAT-MUL	111526/60(111586)	0.0920267	-0.159325	0.3248	0.455134	LOGISTIC-BINARY	Operative procedures - main OPCS4: L85.9 Unspecified ligation of varicose vein of leg	100091	Health-related outcomes	2000	Hospital inpatient	2005	Summary Operations	2005	Health-related outcomes > Hospital inpatient > Summary Operations
7047	NO	N/A	41210#X351	CAT-MUL	111559/27(111586)	-0.156484	-0.597708	0.22776	0.455173	LOGISTIC-BINARY	Operative procedures - secondary OPCS4: X35.1 Intravenous induction of labour	100091	Health-related outcomes	2000	Hospital inpatient	2005	Summary Operations	2005	Health-related outcomes > Hospital inpatient > Summary Operations
7048	NO	N/A	41272#X351	CAT-MUL	111559/27(111586)	-0.156484	-0.597708	0.22776	0.455173	LOGISTIC-BINARY	Operative procedures - OPCS4: X35.1 Intravenous induction of labour	100091	Health-related outcomes	2000	Hospital inpatient	2005	Summary Operations	2005	Health-related outcomes > Hospital inpatient > Summary Operations
7049	NO	N/A	41272#R348	CAT-MUL	111527/59(111586)	-0.102267	-0.38351	0.15454	0.455177	LOGISTIC-BINARY	Operative procedures - OPCS4: R34.8 Other specified other obstetric operations	100091	Health-related outcomes	2000	Hospital inpatient	2005	Summary Operations	2005	Health-related outcomes > Hospital inpatient > Summary Operations
7050	NO	N/A	22617#3422	CAT-MUL	28550/98(28648)	0.0732173	-0.125042	0.259874	0.45522	LOGISTIC-BINARY	Job code - historical: Product, clothing and related designers	100089	Online follow-up	123	Work environment	130	Employment history	130	Online follow-up > Work environment > Employment history
7051	NO	N/A	41200#Q222	CAT-MUL	111542/44(111586)	-0.11929	-0.450046	0.178159	0.455256	LOGISTIC-BINARY	Operative procedures - main OPCS4: Q22.2 Bilateral salpingectomy NEC	100091	Health-related outcomes	2000	Hospital inpatient	2005	Summary Operations	2005	Health-related outcomes > Hospital inpatient > Summary Operations
7052	NO	N/A	20003#1140888362	CAT-MUL	111542/34(111576)	-0.137372	-0.521477	0.202898	0.455469	LOGISTIC-BINARY	Treatment/medication code: pyridoxine preparation	100000	UK Biobank Assessment Centre	100071	Verbal interview	100075	Medications	100075	UK Biobank Assessment Centre > Verbal interview > Medications
7053	NO	N/A	41200#B301	CAT-MUL	111453/133(111586)	-0.0668959	-0.24798	0.103803	0.455531	LOGISTIC-BINARY	Operative procedures - main OPCS4: B30.1 Insertion of prosthesis for breast	100091	Health-related outcomes	2000	Hospital inpatient	2005	Summary Operations	2005	Health-related outcomes > Hospital inpatient > Summary Operations
7054	NO	N/A	20004#1480	CAT-MUL	105108/6468(111576)	-0.00962858	-0.0350174	0.015573	0.45562	LOGISTIC-BINARY	Operation code: wisdom teeth surgery	100000	UK Biobank Assessment Centre	100071	Verbal interview	100076	Operations	100076	UK Biobank Assessment Centre > Verbal interview > Operations
7055	NO	N/A	22617#1134	CAT-MUL	28386/262(28648)	-0.0476566	-0.175484	0.075122	0.455757	LOGISTIC-BINARY	Job code - historical: Advertising and public relations managers	100089	Online follow-up	123	Work environment	130	Employment history	130	Online follow-up > Work environment > Employment history
7056	NO	N/A	41210#M253	CAT-MUL	111474/112(111586)	0.0681844	-0.116541	0.242383	0.455886	LOGISTIC-BINARY	Operative procedures - secondary OPCS4: M25.3 Ureterolysis	100091	Health-related outcomes	2000	Hospital inpatient	2005	Summary Operations	2005	Health-related outcomes > Hospital inpatient > Summary Operations
7057	NO	N/A	21038	CAT-SIN	30796/12183(42979)	0.00823363	-0.0134378	0.0298492	0.455888	LOGISTIC-BINARY	Currently suffer from abdominal distension	100089	Online follow-up	153	Digestive health	153	Digestive health	153	Online follow-up > Digestive health
7058	NO	N/A	41210#S131	CAT-MUL	111313/273(111586)	0.0442498	-0.0743589	0.158448	0.455944	LOGISTIC-BINARY	Operative procedures - secondary OPCS4: S13.1 Punch biopsy of lesion of skin of head or neck	100091	Health-related outcomes	2000	Hospital inpatient	2005	Summary Operations	2005	Health-related outcomes > Hospital inpatient > Summary Operations
7059	NO	N/A	23317	CONTINUOUS	12935	-0.00437163	-0.0158664	0.0071231	0.455998	LINEAR	Arms combined bone area	100000	UK Biobank Assessment Centre	100003	Imaging	103	DXA assessment	125	UK Biobank Assessment Centre > Imaging > DXA assessment > Bone size, mineral and density by DXA
7060	NO	N/A	41200#W664	CAT-MUL	111568/18(111586)	-0.191319	-0.739722	0.273482	0.45607	LOGISTIC-BINARY	Operative procedures - main OPCS4: W66.4 Primary closed reduction of fracture dislocation of joint and internal fixation	100091	Health-related outcomes	2000	Hospital inpatient	2005	Summary Operations	2005	Health-related outcomes > Hospital inpatient > Summary Operations
7061	NO	N/A	41272#W336	CAT-MUL	111467/119(111586)	0.0661131	-0.112837	0.235346	0.456137	LOGISTIC-BINARY	Operative procedures - OPCS4: W33.6 Debridement of bone NEC	100091	Health-related outcomes	2000	Hospital inpatient	2005	Summary Operations	2005	Health-related outcomes > Hospital inpatient > Summary Operations
7062	NO	N/A	104900	CAT-SIN	16291	-0.0111265	-0.0402666	0.0180136	0.456158	ORDERED-LOGISTIC	Time spent doing vigorous physical activity	100089	Online follow-up	100090	Diet by 24-hour recall	100108	Physical activity yesterday	100108	Online follow-up > Diet by 24-hour recall > Physical activity yesterday
7063	NO	N/A	41272#B279	CAT-MUL	111328/258(111586)	0.0453196	-0.0762877	0.162291	0.456245	LOGISTIC-BINARY	Operative procedures - OPCS4: B27.9 Unspecified total excision of breast	100091	Health-related outcomes	2000	Hospital inpatient	2005	Summary Operations	2005	Health-related outcomes > Hospital inpatient > Summary Operations
7064	NO	N/A	27826	CONTINUOUS	4132	-0.0114782	-0.0416825	0.0187261	0.456289	LINEAR	Retinal pigment epithelium thickness at inner inferior subfield (left)	100078	Assessment Centre	100079	Physical measures	100079	Physical measures	100079	Assessment Centre > Physical measures > Eye measures > Retinal optical coherence tomography > Derived OCT measures
7065	NO	N/A	41272#M533	CAT-MUL	111027/559(111586)	-0.0321192	-0.117828	0.0512291	0.456303	LOGISTIC-BINARY	Operative procedures - OPCS4: M53.3 Introduction of tension-free vaginal tape	100091	Health-related outcomes	2000	Hospital inpatient	2005	Summary Operations	2005	Health-related outcomes > Hospital inpatient > Summary Operations
7066	NO	N/A	25887	CONTINUOUS	12864	0.00612752	-0.0100025	0.0222575	0.45651	LINEAR	Volume of grey matter in Hippocampus (right)	1101	UK Biobank Assessment Centre		Imaging		Imaging	1101	UK Biobank Assessment Centre > Imaging > Brain MRI > T1 structural brain MRI > Regional grey matter volumes (FAST)
7067	NO	N/A	41210#Z941	CAT-MUL	103036/8550(111586)	0.00835053	-0.0137007	0.0302677	0.456577	LOGISTIC-BINARY	Operative procedures - secondary OPCS4: Z94.1 Bilateral operation	100091	Health-related outcomes	2000	Hospital inpatient	2005	Summary Operations	2005	Health-related outcomes > Hospital inpatient > Summary Operations
7068	NO	N/A	41272#Z941	CAT-MUL	103036/8550(111586)	0.00835053	-0.0137007	0.0302677	0.456577	LOGISTIC-BINARY	Operative procedures - OPCS4: Z94.1 Bilateral operation	100091	Health-related outcomes	2000	Hospital inpatient	2005	Summary Operations	2005	Health-related outcomes > Hospital inpatient > Summary Operations
7069	NO	N/A	20003#1141187776	CAT-MUL	111479/97(111576)	0.0729144	-0.125303	0.259186	0.456583	LOGISTIC-BINARY	Treatment/medication code: nurofen 200mg tablet	100000	UK Biobank Assessment Centre	100071	Verbal interview	100075	Medications	100075	UK Biobank Assessment Centre > Verbal interview > Medications
7070	NO	N/A	41272#W582	CAT-MUL	111569/17(111586)	-0.199517	-0.774635	0.283816	0.456676	LOGISTIC-BINARY	Operative procedures - OPCS4: W58.2 Revision of resurfacing arthroplasty of joint	100091	Health-related outcomes	2000	Hospital inpatient	2005	Summary Operations	2005	Health-related outcomes > Hospital inpatient > Summary Operations
7071	NO	N/A	4620	INTEGER	14843	-0.0113591	-0.0412961	0.0185779	0.456885	ORDERED-LOGISTIC	Number of depression episodes	100000	UK Biobank Assessment Centre	100025	Touchscreen	100059	Psychosocial factors	100060	UK Biobank Assessment Centre > Touchscreen > Psychosocial factors > Mental health
7072	NO	N/A	41272#N135	CAT-MUL	111563/23(111586)	-0.168746	-0.64842	0.245496	0.456973	LOGISTIC-BINARY	Operative procedures - OPCS4: N13.5 Exploration of testis	100091	Health-related outcomes	2000	Hospital inpatient	2005	Summary Operations	2005	Health-related outcomes > Hospital inpatient > Summary Operations
7073	NO	N/A	20277#5215	CAT-MUL	97727/130(97857)	0.0633317	-0.108191	0.226021	0.457104	LOGISTIC-BINARY	Job code at visit: Welding trades	100000	UK Biobank Assessment Centre	100071	Verbal interview	100073	Employment	100073	UK Biobank Assessment Centre > Verbal interview > Employment
7074	NO	N/A	41272#L621	CAT-MUL	111572/14(111586)	-0.222691	-0.871443	0.312729	0.457128	LOGISTIC-BINARY	Operative procedures - OPCS4: L62.1 Repair of femoral artery NEC	100091	Health-related outcomes	2000	Hospital inpatient	2005	Summary Operations	2005	Health-related outcomes > Hospital inpatient > Summary Operations
7075	NO	N/A	22601#21272684	CAT-MUL	28612/36(28648)	0.117745	-0.209132	0.414277	0.457214	LOGISTIC-BINARY	Job coding: production and process engineer	100089	Online follow-up	123	Work environment	130	Employment history	130	Online follow-up > Work environment > Employment history
7076	NO	N/A	41210#Y258	CAT-MUL	111517/69(111586)	0.0857964	-0.149215	0.304313	0.457436	LOGISTIC-BINARY	Operative procedures - secondary OPCS4: Y25.8 Other specified suture of organ NOC	100091	Health-related outcomes	2000	Hospital inpatient	2005	Summary Operations	2005	Health-related outcomes > Hospital inpatient > Summary Operations
7077	NO	N/A	41272#Y258	CAT-MUL	111517/69(111586)	0.0857964	-0.149215	0.304313	0.457436	LOGISTIC-BINARY	Operative procedures - OPCS4: Y25.8 Other specified suture of organ NOC	100091	Health-related outcomes	2000	Hospital inpatient	2005	Summary Operations	2005	Health-related outcomes > Hospital inpatient > Summary Operations
7078	NO	N/A	41272#C851	CAT-MUL	111155/431(111586)	0.0352735	-0.0592265	0.126965	0.457528	LOGISTIC-BINARY	Operative procedures - OPCS4: C85.1 Retinopexy using cryotherapy	100091	Health-related outcomes	2000	Hospital inpatient	2005	Summary Operations	2005	Health-related outcomes > Hospital inpatient > Summary Operations
7079	NO	N/A	41210#T483	CAT-MUL	111576/10(111586)	0.212873	-0.403979	0.734822	0.457692	LOGISTIC-BINARY	Operative procedures - secondary OPCS4: T48.3 Introduction of therapeutic substance into peritoneal cavity	100091	Health-related outcomes	2000	Hospital inpatient	2005	Summary Operations	2005	Health-related outcomes > Hospital inpatient > Summary Operations
7080	NO	N/A	6149#4	CAT-MUL	108082/3159(111241)	0.0133358	-0.0220604	0.0483513	0.457795	LOGISTIC-BINARY	Mouth/teeth dental problems: Loose teeth	100000	UK Biobank Assessment Centre	100025	Touchscreen	100036	Health and medical history	100046	UK Biobank Assessment Centre > Touchscreen > Health and medical history > Mouth
7081	NO	N/A	2907	CAT-SIN	10040/8774(18814)	-0.0108077	-0.0393637	0.0177251	0.457996	LOGISTIC-BINARY	Ever stopped smoking for 6+ months	100000	UK Biobank Assessment Centre	100025	Touchscreen	100050	Lifestyle and environment	100058	UK Biobank Assessment Centre > Touchscreen > Lifestyle and environment > Smoking
7082	NO	N/A	22617#2124	CAT-MUL	28359/289(28648)	-0.0453721	-0.167608	0.0722215	0.458084	LOGISTIC-BINARY	Job code - historical: Electronics engineers	100089	Online follow-up	123	Work environment	130	Employment history	130	Online follow-up > Work environment > Employment history
7083	NO	N/A	20003#1140874852	CAT-MUL	111339/237(111576)	0.0471849	-0.0800642	0.169371	0.458103	LOGISTIC-BINARY	Treatment/medication code: thyroxine sodium	100000	UK Biobank Assessment Centre	100071	Verbal interview	100075	Medications	100075	UK Biobank Assessment Centre > Verbal interview > Medications
7084	NO	N/A	41272#E098	CAT-MUL	111495/91(111586)	0.0747623	-0.129427	0.26642	0.458386	LOGISTIC-BINARY	Operative procedures - OPCS4: E09.8 Other specified operations on external nose	100091	Health-related outcomes	2000	Hospital inpatient	2005	Summary Operations	2005	Health-related outcomes > Hospital inpatient > Summary Operations
7085	NO	N/A	41246#1280	CAT-MUL	106851/143(106994)	-0.06418	-0.23875	0.100917	0.45846	LOGISTIC-BINARY	Treatment speciality of consultant (recoded): Clinical pharmacology	100091	Health-related outcomes	2000	Hospital inpatient	2001	Summary Administration	2001	Health-related outcomes > Hospital inpatient > Summary Administration
7086	NO	N/A	20100#1	CAT-MUL	16195/96(16291)	0.0735908	-0.127335	0.262519	0.458601	LOGISTIC-BINARY	Thickness of butter/margarine spread on large baps: thin	100089	Online follow-up	100090	Diet by 24-hour recall	100101	Bread/pasta/rice yesterday	100101	Online follow-up > Diet by 24-hour recall > Bread/pasta/rice yesterday
7087	NO	N/A	41200#Q381	CAT-MUL	111573/13(111586)	0.187797	-0.352192	0.65172	0.458614	LOGISTIC-BINARY	Operative procedures - main OPCS4: Q38.1 Endoscopic freeing of adhesions of fallopian tube	100091	Health-related outcomes	2000	Hospital inpatient	2005	Summary Operations	2005	Health-related outcomes > Hospital inpatient > Summary Operations
7088	NO	N/A	41200#S053	CAT-MUL	111567/19(111586)	0.157279	-0.289315	0.549116	0.458804	LOGISTIC-BINARY	Operative procedures - main OPCS4: S05.3 Microscopically controlled excision of lesion of skin of head or neck using chemosurgical technique	100091	Health-related outcomes	2000	Hospital inpatient	2005	Summary Operations	2005	Health-related outcomes > Hospital inpatient > Summary Operations
7089	NO	N/A	23263	INTEGER	10755	-0.00465425	-0.016971	0.00766247	0.458882	LINEAR	Gynoid lean mass	100000	UK Biobank Assessment Centre	100003	Imaging	103	DXA assessment	124	UK Biobank Assessment Centre > Imaging > DXA assessment > Body composition by DXA
7090	NO	N/A	41272#H489	CAT-MUL	111545/41(111586)	-0.122734	-0.466315	0.185403	0.458937	LOGISTIC-BINARY	Operative procedures - OPCS4: H48.9 Unspecified excision of lesion of anus	100091	Health-related outcomes	2000	Hospital inpatient	2005	Summary Operations	2005	Health-related outcomes > Hospital inpatient > Summary Operations
7091	NO	N/A	131204	DATE	110897/689(111586)	-0.0286733	-0.105535	0.04629	0.459016	LOGISTIC-BINARY	Date H50 first reported (other strabismus)	2407	Health-related outcomes		First occurrences		First occurrences	2407	Health-related outcomes > First occurrences > Eye and adnexa disorders
7092	NO	N/A	41272#U251	CAT-MUL	111571/15(111586)	0.176363	-0.328061	0.614209	0.459093	LOGISTIC-BINARY	Operative procedures - OPCS4: U25.1 C14 urea helicobacter pylori breath test	100091	Health-related outcomes	2000	Hospital inpatient	2005	Summary Operations	2005	Health-related outcomes > Hospital inpatient > Summary Operations
7093	NO	N/A	131178	DATE	110401/1185(111586)	-0.0218868	-0.0803859	0.0355237	0.459118	LOGISTIC-BINARY	Date H33 first reported (retinal detachments and breaks)	2407	Health-related outcomes		First occurrences		First occurrences	2407	Health-related outcomes > First occurrences > Eye and adnexa disorders
7094	NO	N/A	41272#T122	CAT-MUL	111386/200(111586)	0.0510902	-0.0872508	0.183521	0.459201	LOGISTIC-BINARY	Operative procedures - OPCS4: T12.2 Drainage of pleural cavity NEC	100091	Health-related outcomes	2000	Hospital inpatient	2005	Summary Operations	2005	Health-related outcomes > Hospital inpatient > Summary Operations
7095	NO	N/A	41272#W571	CAT-MUL	111545/41(111586)	-0.122708	-0.466732	0.18554	0.459338	LOGISTIC-BINARY	Operative procedures - OPCS4: W57.1 Primary excision arthroplasty of first metatarsophalangeal joint	100091	Health-related outcomes	2000	Hospital inpatient	2005	Summary Operations	2005	Health-related outcomes > Hospital inpatient > Summary Operations
7096	NO	N/A	20003#1141190960	CAT-MUL	111550/26(111576)	0.137444	-0.249012	0.483263	0.459452	LOGISTIC-BINARY	Treatment/medication code: tramacet 325mg/37.5mg tablet	100000	UK Biobank Assessment Centre	100071	Verbal interview	100075	Medications	100075	UK Biobank Assessment Centre > Verbal interview > Medications
7097	NO	N/A	41200#T422	CAT-MUL	111485/101(111586)	-0.0765142	-0.286531	0.119576	0.459553	LOGISTIC-BINARY	Operative procedures - main OPCS4: T42.2 Endoscopic destruction of lesion of peritoneum	100091	Health-related outcomes	2000	Hospital inpatient	2005	Summary Operations	2005	Health-related outcomes > Hospital inpatient > Summary Operations
7098	NO	N/A	41272#E045	CAT-MUL	111574/12(111586)	0.194888	-0.368051	0.676951	0.459658	LOGISTIC-BINARY	Operative procedures - OPCS4: E04.5 Biopsy of lesion of turbinate of nose	100091	Health-related outcomes	2000	Hospital inpatient	2005	Summary Operations	2005	Health-related outcomes > Hospital inpatient > Summary Operations
7099	NO	N/A	25857	CONTINUOUS	12864	0.00612309	-0.0101086	0.0223548	0.459661	LINEAR	Volume of grey matter in Temporal Fusiform Cortex, posterior division (right)	1101	UK Biobank Assessment Centre		Imaging		Imaging	1101	UK Biobank Assessment Centre > Imaging > Brain MRI > T1 structural brain MRI > Regional grey matter volumes (FAST)
7100	NO	N/A	41210#W868	CAT-MUL	111556/30(111586)	0.126826	-0.228771	0.446799	0.4597	LOGISTIC-BINARY	Operative procedures - secondary OPCS4: W86.8 Other specified therapeutic endoscopic operations on cavity of other joint	100091	Health-related outcomes	2000	Hospital inpatient	2005	Summary Operations	2005	Health-related outcomes > Hospital inpatient > Summary Operations
7101	NO	N/A	1100	CAT-SIN	103349	-0.00430071	-0.0157061	0.00710464	0.459709	ORDERED-LOGISTIC	Drive faster than motorway speed limit	100000	UK Biobank Assessment Centre	100025	Touchscreen	100050	Lifestyle and environment	100054	UK Biobank Assessment Centre > Touchscreen > Lifestyle and environment > Physical activity
7102	NO	N/A	20528-0	CAT-SIN	34414/38707	-999	-999	-999	0.459743	MULTINOMIAL-LOGISTIC	Diagnosed with life-threatening illness	100089	Online follow-up	136	Mental health	145	Traumatic events	145	Online follow-up > Mental health > Traumatic events
7103	NO	N/A	41200#W081	CAT-MUL	111549/37(111586)	0.115477	-0.20671	0.408029	0.459784	LOGISTIC-BINARY	Operative procedures - main OPCS4: W08.1 Excision of natural protuberance of bone	100091	Health-related outcomes	2000	Hospital inpatient	2005	Summary Operations	2005	Health-related outcomes > Hospital inpatient > Summary Operations
7104	NO	N/A	41272#W775	CAT-MUL	111564/22(111586)	0.147117	-0.269479	0.515817	0.459845	LOGISTIC-BINARY	Operative procedures - OPCS4: W77.5 Periarticular osteotomy for stabilisation of joint	100091	Health-related outcomes	2000	Hospital inpatient	2005	Summary Operations	2005	Health-related outcomes > Hospital inpatient > Summary Operations
7105	NO	N/A	22601#21283046	CAT-MUL	28567/81(28648)	0.0791301	-0.138008	0.28245	0.459864	LOGISTIC-BINARY	Job coding: planning and quality control engineer, industrial engineer, quality engineer	100089	Online follow-up	123	Work environment	130	Employment history	130	Online follow-up > Work environment > Employment history
7106	NO	N/A	6332#4	CAT-MUL	11620/6381(18001)	-0.0115467	-0.0422248	0.0190377	0.459983	LOGISTIC-BINARY	Item selected for each puzzle: 4	100000	UK Biobank Assessment Centre	100026	Cognitive function	501	Matrix pattern completion	501	UK Biobank Assessment Centre > Cognitive function > Matrix pattern completion
7107	NO	N/A	41200#W922	CAT-MUL	111562/24(111586)	-0.164588	-0.635164	0.242651	0.459996	LOGISTIC-BINARY	Operative procedures - main OPCS4: W92.2 Distension of joint	100091	Health-related outcomes	2000	Hospital inpatient	2005	Summary Operations	2005	Health-related outcomes > Hospital inpatient > Summary Operations
7108	NO	N/A	41210#Y668	CAT-MUL	111441/145(111586)	-0.0632507	-0.235897	0.100004	0.460003	LOGISTIC-BINARY	Operative procedures - secondary OPCS4: Y66.8 Other specified harvest of bone	100091	Health-related outcomes	2000	Hospital inpatient	2005	Summary Operations	2005	Health-related outcomes > Hospital inpatient > Summary Operations
7109	NO	N/A	41272#Y668	CAT-MUL	111441/145(111586)	-0.0632507	-0.235897	0.100004	0.460003	LOGISTIC-BINARY	Operative procedures - OPCS4: Y66.8 Other specified harvest of bone	100091	Health-related outcomes	2000	Hospital inpatient	2005	Summary Operations	2005	Health-related outcomes > Hospital inpatient > Summary Operations
7110	NO	N/A	41272#T291	CAT-MUL	111572/14(111586)	0.181118	-0.339348	0.631404	0.460052	LOGISTIC-BINARY	Operative procedures - OPCS4: T29.1 Excision of umbilicus	100091	Health-related outcomes	2000	Hospital inpatient	2005	Summary Operations	2005	Health-related outcomes > Hospital inpatient > Summary Operations
7111	NO	N/A	41210#E069	CAT-MUL	111550/36(111586)	-0.13069	-0.498641	0.19743	0.460106	LOGISTIC-BINARY	Operative procedures - secondary OPCS4: E06.9 Unspecified packing of cavity of nose	100091	Health-related outcomes	2000	Hospital inpatient	2005	Summary Operations	2005	Health-related outcomes > Hospital inpatient > Summary Operations
7112	NO	N/A	20003#1140882852	CAT-MUL	111555/21(111576)	0.151861	-0.278568	0.532866	0.460163	LOGISTIC-BINARY	Treatment/medication code: locoid 0.1% cream	100000	UK Biobank Assessment Centre	100071	Verbal interview	100075	Medications	100075	UK Biobank Assessment Centre > Verbal interview > Medications
7113	NO	N/A	41200#X362	CAT-MUL	111212/374(111586)	-0.038974	-0.144209	0.0627347	0.460197	LOGISTIC-BINARY	Operative procedures - main OPCS4: X36.2 Venesection	100091	Health-related outcomes	2000	Hospital inpatient	2005	Summary Operations	2005	Health-related outcomes > Hospital inpatient > Summary Operations
7114	NO	N/A	20004#1509	CAT-MUL	111014/562(111576)	-0.0317044	-0.117152	0.0513947	0.460786	LOGISTIC-BINARY	Operation code: myomectomy/fibroids removed	100000	UK Biobank Assessment Centre	100071	Verbal interview	100076	Operations	100076	UK Biobank Assessment Centre > Verbal interview > Operations
7115	NO	N/A	41210#L722	CAT-MUL	111531/55(111586)	0.0949807	-0.168209	0.337937	0.460809	LOGISTIC-BINARY	Operative procedures - secondary OPCS4: L72.2 Monitoring of arterial pressure	100091	Health-related outcomes	2000	Hospital inpatient	2005	Summary Operations	2005	Health-related outcomes > Hospital inpatient > Summary Operations
7116	NO	N/A	41200#L951	CAT-MUL	111421/165(111586)	-0.0592508	-0.221002	0.0942525	0.460885	LOGISTIC-BINARY	Operative procedures - main OPCS4: L95.1 Venography	100091	Health-related outcomes	2000	Hospital inpatient	2005	Summary Operations	2005	Health-related outcomes > Hospital inpatient > Summary Operations
7117	NO	N/A	41210#Z413	CAT-MUL	110579/1007(111586)	-0.0236371	-0.0871614	0.0385968	0.461187	LOGISTIC-BINARY	Operative procedures - secondary OPCS4: Z41.3 Ureter NEC	100091	Health-related outcomes	2000	Hospital inpatient	2005	Summary Operations	2005	Health-related outcomes > Hospital inpatient > Summary Operations
7118	NO	N/A	41272#Z413	CAT-MUL	110579/1007(111586)	-0.0236371	-0.0871614	0.0385968	0.461187	LOGISTIC-BINARY	Operative procedures - OPCS4: Z41.3 Ureter NEC	100091	Health-related outcomes	2000	Hospital inpatient	2005	Summary Operations	2005	Health-related outcomes > Hospital inpatient > Summary Operations
7119	NO	N/A	6152#8	CAT-MUL	97045/14423(111468)	-0.00659882	-0.0241889	0.0109152	0.461195	LOGISTIC-BINARY	Blood clot, DVT, bronchitis, emphysema, asthma, rhinitis, eczema, allergy diagnosed by doctor: Asthma	100000	UK Biobank Assessment Centre	100025	Touchscreen	100036	Health and medical history	100044	UK Biobank Assessment Centre > Touchscreen > Health and medical history > Medical conditions
7120	NO	N/A	132272	DATE	111564/22(111586)	0.14612	-0.269293	0.513196	0.461232	LOGISTIC-BINARY	Date O74 first reported (complications of anaesthesia during labour and delivery)	2415	Health-related outcomes		First occurrences		First occurrences	2415	Health-related outcomes > First occurrences > Pregnancy, childbirth and the puerperium
7121	NO	N/A	41210#T202	CAT-MUL	111542/44(111586)	-0.118252	-0.450318	0.180729	0.461246	LOGISTIC-BINARY	Operative procedures - secondary OPCS4: T20.2 Primary repair of inguinal hernia using insert of prosthetic material	100091	Health-related outcomes	2000	Hospital inpatient	2005	Summary Operations	2005	Health-related outcomes > Hospital inpatient > Summary Operations
7122	NO	N/A	20113#9	CAT-MUL	815/99(914)	-0.0815488	-0.306214	0.128769	0.461252	LOGISTIC-BINARY	Illnesses of adopted mother: Diabetes	100000	UK Biobank Assessment Centre	100025	Touchscreen	100034	Family history	100034	UK Biobank Assessment Centre > Touchscreen > Family history
7123	NO	N/A	22617#9132	CAT-MUL	28566/82(28648)	0.0783347	-0.137437	0.2802	0.461348	LOGISTIC-BINARY	Job code - historical: Industrial cleaning process occupations	100089	Online follow-up	123	Work environment	130	Employment history	130	Online follow-up > Work environment > Employment history
7124	NO	N/A	41272#H588	CAT-MUL	111568/18(111586)	0.160992	-0.29942	0.564062	0.4614	LOGISTIC-BINARY	Operative procedures - OPCS4: H58.8 Other specified drainage through perineal region	100091	Health-related outcomes	2000	Hospital inpatient	2005	Summary Operations	2005	Health-related outcomes > Hospital inpatient > Summary Operations
7125	NO	N/A	41210#P201	CAT-MUL	111538/48(111586)	-0.112394	-0.427716	0.172494	0.461628	LOGISTIC-BINARY	Operative procedures - secondary OPCS4: P20.1 Excision of lesion of vagina	100091	Health-related outcomes	2000	Hospital inpatient	2005	Summary Operations	2005	Health-related outcomes > Hospital inpatient > Summary Operations
7126	NO	N/A	132006	DATE	111512/74(111586)	0.0821617	-0.144787	0.293688	0.461775	LOGISTIC-BINARY	Date N04 first reported (nephrotic syndrome)	2414	Health-related outcomes		First occurrences		First occurrences	2414	Health-related outcomes > First occurrences > Genitourinary system disorders
7127	NO	N/A	41272#R182	CAT-MUL	110006/1580(111586)	0.0189098	-0.0318373	0.0689061	0.461809	LOGISTIC-BINARY	Operative procedures - OPCS4: R18.2 Lower uterine segment caesarean delivery NEC	100091	Health-related outcomes	2000	Hospital inpatient	2005	Summary Operations	2005	Health-related outcomes > Hospital inpatient > Summary Operations
7128	NO	N/A	41200#M273	CAT-MUL	111494/92(111586)	0.074108	-0.129884	0.265553	0.461881	LOGISTIC-BINARY	Operative procedures - main OPCS4: M27.3 Ureteroscopic extraction of calculus of ureter	100091	Health-related outcomes	2000	Hospital inpatient	2005	Summary Operations	2005	Health-related outcomes > Hospital inpatient > Summary Operations
7129	NO	N/A	104230	CAT-SIN	16288	0.0317395	0.029938	0.033541	0.46194	ORDERED-LOGISTIC	Leek intake	100089	Online follow-up	100090	Diet by 24-hour recall	100103	Fruit/vegetables yesterday	100103	Online follow-up > Diet by 24-hour recall > Fruit/vegetables yesterday
7130	NO	N/A	132106	DATE	111239/347(111586)	0.0388253	-0.0664068	0.140565	0.461946	LOGISTIC-BINARY	Date N70 first reported (salpingitis and oophoritis)	2414	Health-related outcomes		First occurrences		First occurrences	2414	Health-related outcomes > First occurrences > Genitourinary system disorders
7131	NO	N/A	41272#X821	CAT-MUL	111571/15(111586)	0.174793	-0.32858	0.611594	0.461961	LOGISTIC-BINARY	Operative procedures - OPCS4: X82.1 Primary pulmonary hypertension drugs Band 1	100091	Health-related outcomes	2000	Hospital inpatient	2005	Summary Operations	2005	Health-related outcomes > Hospital inpatient > Summary Operations
7132	NO	N/A	25915	CONTINUOUS	12864	0.00655886	-0.0109213	0.0240391	0.462061	LINEAR	Volume of grey matter in IX Cerebellum (left)	1101	UK Biobank Assessment Centre		Imaging		Imaging	1101	UK Biobank Assessment Centre > Imaging > Brain MRI > T1 structural brain MRI > Regional grey matter volumes (FAST)
7133	NO	N/A	41210#O121	CAT-MUL	111521/65(111586)	-0.095559	-0.361716	0.148827	0.462191	LOGISTIC-BINARY	Operative procedures - secondary OPCS4: O12.1 Superficial temporal artery	100091	Health-related outcomes	2000	Hospital inpatient	2005	Summary Operations	2005	Health-related outcomes > Hospital inpatient > Summary Operations
7134	NO	N/A	41272#O121	CAT-MUL	111521/65(111586)	-0.095559	-0.361716	0.148827	0.462191	LOGISTIC-BINARY	Operative procedures - OPCS4: O12.1 Superficial temporal artery	100091	Health-related outcomes	2000	Hospital inpatient	2005	Summary Operations	2005	Health-related outcomes > Hospital inpatient > Summary Operations
7135	NO	N/A	41272#V058	CAT-MUL	111566/20(111586)	-0.181501	-0.706359	0.267211	0.462199	LOGISTIC-BINARY	Operative procedures - OPCS4: V05.8 Other specified other operations on cranium	100091	Health-related outcomes	2000	Hospital inpatient	2005	Summary Operations	2005	Health-related outcomes > Hospital inpatient > Summary Operations
7136	NO	N/A	41200#R218	CAT-MUL	111568/18(111586)	0.16043	-0.299931	0.562587	0.462279	LOGISTIC-BINARY	Operative procedures - main OPCS4: R21.8 Other specified forceps cephalic delivery	100091	Health-related outcomes	2000	Hospital inpatient	2005	Summary Operations	2005	Health-related outcomes > Hospital inpatient > Summary Operations
7137	NO	N/A	41210#Z012	CAT-MUL	111568/18(111586)	0.161971	-0.301617	0.56862	0.462339	LOGISTIC-BINARY	Operative procedures - secondary OPCS4: Z01.2 Tissue of temporal lobe of brain	100091	Health-related outcomes	2000	Hospital inpatient	2005	Summary Operations	2005	Health-related outcomes > Hospital inpatient > Summary Operations
7138	NO	N/A	41272#Z012	CAT-MUL	111568/18(111586)	0.161971	-0.301617	0.56862	0.462339	LOGISTIC-BINARY	Operative procedures - OPCS4: Z01.2 Tissue of temporal lobe of brain	100091	Health-related outcomes	2000	Hospital inpatient	2005	Summary Operations	2005	Health-related outcomes > Hospital inpatient > Summary Operations
7139	NO	N/A	41273#444	CAT-MUL	111530/56(111586)	0.0935405	-0.166314	0.333864	0.462372	LOGISTIC-BINARY	Operative procedures - OPCS3: 444 Appendicectomy, not otherwise stated	100091	Health-related outcomes	2000	Hospital inpatient	2005	Summary Operations	2005	Health-related outcomes > Hospital inpatient > Summary Operations
7140	NO	N/A	2395-1	CAT-SIN	18492/49744	-999	-999	-999	0.462436	MULTINOMIAL-LOGISTIC	Hair/balding pattern	100000	UK Biobank Assessment Centre	100025	Touchscreen	100068	Sex-specific factors	100070	UK Biobank Assessment Centre > Touchscreen > Sex-specific factors > Male-specific factors
7141	NO	N/A	22615#1	CAT-MUL	24147/4053(28200)	0.0127893	-0.0214459	0.0467888	0.462479	LOGISTIC-BINARY	Workplace had a lot of diesel exhaust	100089	Online follow-up	123	Work environment	130	Employment history	130	Online follow-up > Work environment > Employment history
7142	NO	N/A	41272#T792	CAT-MUL	111575/11(111586)	-0.251402	-1.00163	0.353451	0.462517	LOGISTIC-BINARY	Operative procedures - OPCS4: T79.2 Quadricepsplasty	100091	Health-related outcomes	2000	Hospital inpatient	2005	Summary Operations	2005	Health-related outcomes > Hospital inpatient > Summary Operations
7143	NO	N/A	20087#175	CAT-MUL	16101/190(16291)	0.0524647	-0.0907789	0.189568	0.462798	LOGISTIC-BINARY	Types of spread used on bread/crackers: Unknown polyunsaturated margarine on bread/crackers	100089	Online follow-up	100090	Diet by 24-hour recall	100101	Bread/pasta/rice yesterday	100101	Online follow-up > Diet by 24-hour recall > Bread/pasta/rice yesterday
7144	NO	N/A	41272#C222	CAT-MUL	111445/141(111586)	-0.0639196	-0.239623	0.102053	0.462913	LOGISTIC-BINARY	Operative procedures - OPCS4: C22.2 Biopsy of lesion of eyelid	100091	Health-related outcomes	2000	Hospital inpatient	2005	Summary Operations	2005	Health-related outcomes > Hospital inpatient > Summary Operations
7145	NO	N/A	41210#Z919	CAT-MUL	111542/44(111586)	-0.117339	-0.448349	0.18047	0.463101	LOGISTIC-BINARY	Operative procedures - secondary OPCS4: Z91.9 Vein of upper body NEC	100091	Health-related outcomes	2000	Hospital inpatient	2005	Summary Operations	2005	Health-related outcomes > Hospital inpatient > Summary Operations
7146	NO	N/A	41272#Z919	CAT-MUL	111542/44(111586)	-0.117339	-0.448349	0.18047	0.463101	LOGISTIC-BINARY	Operative procedures - OPCS4: Z91.9 Vein of upper body NEC	100091	Health-related outcomes	2000	Hospital inpatient	2005	Summary Operations	2005	Health-related outcomes > Hospital inpatient > Summary Operations
7147	NO	N/A	41210#K572	CAT-MUL	111568/18(111586)	-0.189532	-0.741953	0.277928	0.463147	LOGISTIC-BINARY	Operative procedures - secondary OPCS4: K57.2 Percutaneous transluminal ablation of conducting system of heart NEC	100091	Health-related outcomes	2000	Hospital inpatient	2005	Summary Operations	2005	Health-related outcomes > Hospital inpatient > Summary Operations
7148	NO	N/A	20090#383	CAT-MUL	16136/155(16291)	-0.0608907	-0.228233	0.0976032	0.463336	LOGISTIC-BINARY	Type of fat/oil used in cooking: Soya margarine	100089	Online follow-up	100090	Diet by 24-hour recall	100110	Spreads/sauces/cooking oils yesterday	100110	Online follow-up > Diet by 24-hour recall > Spreads/sauces/cooking oils yesterday
7149	NO	N/A	41210#Z649	CAT-MUL	111569/17(111586)	0.163045	-0.30605	0.572566	0.463374	LOGISTIC-BINARY	Operative procedures - secondary OPCS4: Z64.9 Bone of face NEC	100091	Health-related outcomes	2000	Hospital inpatient	2005	Summary Operations	2005	Health-related outcomes > Hospital inpatient > Summary Operations
7150	NO	N/A	41272#Z649	CAT-MUL	111569/17(111586)	0.163045	-0.30605	0.572566	0.463374	LOGISTIC-BINARY	Operative procedures - OPCS4: Z64.9 Bone of face NEC	100091	Health-related outcomes	2000	Hospital inpatient	2005	Summary Operations	2005	Health-related outcomes > Hospital inpatient > Summary Operations
7151	NO	N/A	41200#V218	CAT-MUL	111516/70(111586)	0.0840038	-0.149162	0.300868	0.463446	LOGISTIC-BINARY	Operative procedures - main OPCS4: V21.8 Other specified other operations on temporomandibular joint	100091	Health-related outcomes	2000	Hospital inpatient	2005	Summary Operations	2005	Health-related outcomes > Hospital inpatient > Summary Operations
7152	NO	N/A	41200#T468	CAT-MUL	111562/24(111586)	0.139539	-0.257525	0.492937	0.463457	LOGISTIC-BINARY	Operative procedures - main OPCS4: T46.8 Other specified other drainage of peritoneal cavity	100091	Health-related outcomes	2000	Hospital inpatient	2005	Summary Operations	2005	Health-related outcomes > Hospital inpatient > Summary Operations
7153	NO	N/A	130244	DATE	111532/54(111586)	0.0952733	-0.170389	0.340381	0.463471	LOGISTIC-BINARY	Date B44 first reported (aspergillosis)	2401	Health-related outcomes		First occurrences		First occurrences	2401	Health-related outcomes > First occurrences > Certain infectious and parasitic diseases
7154	NO	N/A	41272#M253	CAT-MUL	111471/115(111586)	0.0661906	-0.116181	0.238285	0.46361	LOGISTIC-BINARY	Operative procedures - OPCS4: M25.3 Ureterolysis	100091	Health-related outcomes	2000	Hospital inpatient	2005	Summary Operations	2005	Health-related outcomes > Hospital inpatient > Summary Operations
7155	NO	N/A	6155#6	CAT-MUL	109229/1996(111225)	-0.016707	-0.06172	0.0276673	0.463731	LOGISTIC-BINARY	Vitamin and mineral supplements: Folic acid or Folate (Vit B9)	100000	UK Biobank Assessment Centre	100025	Touchscreen	100036	Health and medical history	100045	UK Biobank Assessment Centre > Touchscreen > Health and medical history > Medication
7156	NO	N/A	20090#386	CAT-MUL	16233/58(16291)	-0.101086	-0.384874	0.157709	0.464016	LOGISTIC-BINARY	Type of fat/oil used in cooking: Normal fat soya margarine	100089	Online follow-up	100090	Diet by 24-hour recall	100110	Spreads/sauces/cooking oils yesterday	100110	Online follow-up > Diet by 24-hour recall > Spreads/sauces/cooking oils yesterday
7157	NO	N/A	6159#5	CAT-MUL	99343/12109(111452)	-0.00708889	-0.026112	0.0118414	0.464063	LOGISTIC-BINARY	Pain type(s) experienced in last month: Stomach or abdominal pain	100000	UK Biobank Assessment Centre	100025	Touchscreen	100036	Health and medical history	100048	UK Biobank Assessment Centre > Touchscreen > Health and medical history > Pain
7158	NO	N/A	120086	INTEGER	20401	-0.00897281	-0.0330029	0.0150573	0.46425	ORDERED-LOGISTIC	Scale of pain that bothers most at its worst in the last 24 hours	154	Online follow-up		Experience of pain		Experience of pain	154	Online follow-up > Experience of pain
7159	NO	N/A	20004#1599	CAT-MUL	111566/10(111576)	0.208038	-0.406275	0.723765	0.464307	LOGISTIC-BINARY	Operation code: exercise ecg	100000	UK Biobank Assessment Centre	100071	Verbal interview	100076	Operations	100076	UK Biobank Assessment Centre > Verbal interview > Operations
7160	NO	N/A	40006#C241	CAT-MUL	111576/10(111586)	-0.264153	-1.06239	0.368565	0.464339	LOGISTIC-BINARY	Type of cancer: ICD10: C24.1 Ampulla of Vater	100091	Health-related outcomes	100092	Cancer register	100092	Cancer register	100092	Health-related outcomes > Cancer register
7161	NO	N/A	41272#K518	CAT-MUL	111309/277(111586)	0.0432041	-0.0747385	0.156878	0.464414	LOGISTIC-BINARY	Operative procedures - OPCS4: K51.8 Other specified diagnostic transluminal operations on coronary artery	100091	Health-related outcomes	2000	Hospital inpatient	2005	Summary Operations	2005	Health-related outcomes > Hospital inpatient > Summary Operations
7162	NO	N/A	20004#1507	CAT-MUL	110780/796(111576)	0.0257378	-0.0439961	0.0939361	0.464415	LOGISTIC-BINARY	Operation code: ectopic pregnancy surgery	100000	UK Biobank Assessment Centre	100071	Verbal interview	100076	Operations	100076	UK Biobank Assessment Centre > Verbal interview > Operations
7163	NO	N/A	41272#G446	CAT-MUL	111568/18(111586)	0.158512	-0.29701	0.559027	0.464485	LOGISTIC-BINARY	Operative procedures - OPCS4: G44.6 Fibreoptic endoscopic pressure controlled balloon dilation of lower oesophageal sphincter	100091	Health-related outcomes	2000	Hospital inpatient	2005	Summary Operations	2005	Health-related outcomes > Hospital inpatient > Summary Operations
7164	NO	N/A	22601#32323113	CAT-MUL	28635/13(28648)	0.187084	-0.35747	0.656405	0.464593	LOGISTIC-BINARY	Job coding: school/student counsellor, school attendance officer	100089	Online follow-up	123	Work environment	130	Employment history	130	Online follow-up > Work environment > Employment history
7165	NO	N/A	41272#S642	CAT-MUL	111486/100(111586)	-0.0757406	-0.28592	0.120657	0.464631	LOGISTIC-BINARY	Operative procedures - OPCS4: S64.2 Chemical destruction of nail bed	100091	Health-related outcomes	2000	Hospital inpatient	2005	Summary Operations	2005	Health-related outcomes > Hospital inpatient > Summary Operations
7166	NO	N/A	22601#82292532	CAT-MUL	28638/10(28648)	-0.261097	-1.04579	0.370032	0.464633	LOGISTIC-BINARY	Job coding: jcb driver, plant operator, pile driver	100089	Online follow-up	123	Work environment	130	Employment history	130	Online follow-up > Work environment > Employment history
7167	NO	N/A	41200#M292	CAT-MUL	111303/283(111586)	0.0426428	-0.0738387	0.154894	0.464678	LOGISTIC-BINARY	Operative procedures - main OPCS4: M29.2 Endoscopic insertion of tubal prosthesis into ureter NEC	100091	Health-related outcomes	2000	Hospital inpatient	2005	Summary Operations	2005	Health-related outcomes > Hospital inpatient > Summary Operations
7168	NO	N/A	41210#C867	CAT-MUL	111576/10(111586)	-0.264437	-1.06428	0.370402	0.464817	LOGISTIC-BINARY	Operative procedures - secondary OPCS4: C86.7 Injection of therapeutic substance around the eye	100091	Health-related outcomes	2000	Hospital inpatient	2005	Summary Operations	2005	Health-related outcomes > Hospital inpatient > Summary Operations
7169	NO	N/A	25814	CONTINUOUS	12864	-0.0063653	-0.0234354	0.0107048	0.464839	LINEAR	Volume of grey matter in Postcentral Gyrus (left)	1101	UK Biobank Assessment Centre		Imaging		Imaging	1101	UK Biobank Assessment Centre > Imaging > Brain MRI > T1 structural brain MRI > Regional grey matter volumes (FAST)
7170	NO	N/A	41200#U264	CAT-MUL	111529/57(111586)	-0.10186	-0.388064	0.159527	0.464865	LOGISTIC-BINARY	Operative procedures - main OPCS4: U26.4 Urodynamics NEC	100091	Health-related outcomes	2000	Hospital inpatient	2005	Summary Operations	2005	Health-related outcomes > Hospital inpatient > Summary Operations
7171	NO	N/A	132186	DATE	111165/421(111586)	0.0352908	-0.0608346	0.128529	0.464896	LOGISTIC-BINARY	Date O13 first reported (gestational [pregnancy-induced] hypertension without significant proteinuria)	2415	Health-related outcomes		First occurrences		First occurrences	2415	Health-related outcomes > First occurrences > Pregnancy, childbirth and the puerperium
7172	NO	N/A	41200#S456	CAT-MUL	111493/93(111586)	-0.0788996	-0.298278	0.125564	0.464902	LOGISTIC-BINARY	Operative procedures - main OPCS4: S45.6 Removal of foreign body from skin NEC	100091	Health-related outcomes	2000	Hospital inpatient	2005	Summary Operations	2005	Health-related outcomes > Hospital inpatient > Summary Operations
7173	NO	N/A	41272#J171	CAT-MUL	111573/13(111586)	-0.228118	-0.905416	0.328532	0.464923	LOGISTIC-BINARY	Operative procedures - OPCS4: J17.1 Endoscopic ultrasound examination of liver and biopsy of lesion of liver	100091	Health-related outcomes	2000	Hospital inpatient	2005	Summary Operations	2005	Health-related outcomes > Hospital inpatient > Summary Operations
7174	NO	N/A	41210#Z811	CAT-MUL	111575/11(111586)	0.200933	-0.388334	0.704003	0.46504	LOGISTIC-BINARY	Operative procedures - secondary OPCS4: Z81.1 Sternoclavicular joint	100091	Health-related outcomes	2000	Hospital inpatient	2005	Summary Operations	2005	Health-related outcomes > Hospital inpatient > Summary Operations
7175	NO	N/A	41272#Z811	CAT-MUL	111575/11(111586)	0.200933	-0.388334	0.704003	0.46504	LOGISTIC-BINARY	Operative procedures - OPCS4: Z81.1 Sternoclavicular joint	100091	Health-related outcomes	2000	Hospital inpatient	2005	Summary Operations	2005	Health-related outcomes > Hospital inpatient > Summary Operations
7176	NO	N/A	41210#Z287	CAT-MUL	109186/2400(111586)	0.0149549	-0.0254224	0.0548267	0.465054	LOGISTIC-BINARY	Operative procedures - secondary OPCS4: Z28.7 Colon NEC	100091	Health-related outcomes	2000	Hospital inpatient	2005	Summary Operations	2005	Health-related outcomes > Hospital inpatient > Summary Operations
7177	NO	N/A	41272#Z287	CAT-MUL	109186/2400(111586)	0.0149549	-0.0254224	0.0548267	0.465054	LOGISTIC-BINARY	Operative procedures - OPCS4: Z28.7 Colon NEC	100091	Health-related outcomes	2000	Hospital inpatient	2005	Summary Operations	2005	Health-related outcomes > Hospital inpatient > Summary Operations
7178	NO	N/A	41272#T591	CAT-MUL	111275/311(111586)	-0.0423355	-0.158121	0.0691654	0.465098	LOGISTIC-BINARY	Operative procedures - OPCS4: T59.1 Excision of ganglion of wrist	100091	Health-related outcomes	2000	Hospital inpatient	2005	Summary Operations	2005	Health-related outcomes > Hospital inpatient > Summary Operations
7179	NO	N/A	41272#W319	CAT-MUL	111371/215(111586)	-0.0511149	-0.191499	0.0830312	0.465191	LOGISTIC-BINARY	Operative procedures - OPCS4: W31.9 Unspecified other autograft of bone	100091	Health-related outcomes	2000	Hospital inpatient	2005	Summary Operations	2005	Health-related outcomes > Hospital inpatient > Summary Operations
7180	NO	N/A	20003#1140864070	CAT-MUL	111546/30(111576)	0.125547	-0.230907	0.446406	0.465388	LOGISTIC-BINARY	Treatment/medication code: kapake tablet	100000	UK Biobank Assessment Centre	100071	Verbal interview	100075	Medications	100075	UK Biobank Assessment Centre > Verbal interview > Medications
7181	NO	N/A	23102	CONTINUOUS	110048	0.00138783	-0.00233856	0.00511421	0.465415	LINEAR	Whole body water mass	100000	UK Biobank Assessment Centre	100006	Physical measures	100008	Anthropometry	100009	UK Biobank Assessment Centre > Physical measures > Anthropometry > Impedance measures
7182	NO	N/A	41272#M305	CAT-MUL	111575/11(111586)	0.200715	-0.38854	0.703275	0.465596	LOGISTIC-BINARY	Operative procedures - OPCS4: M30.5 Diagnostic endoscopic examination of ureter and biopsy of lesion of ureter NEC	100091	Health-related outcomes	2000	Hospital inpatient	2005	Summary Operations	2005	Health-related outcomes > Hospital inpatient > Summary Operations
7183	NO	N/A	20001#1006	CAT-MUL	111546/30(111576)	0.125473	-0.230942	0.446374	0.465653	LOGISTIC-BINARY	Cancer code, self-reported: larynx/throat cancer	100000	UK Biobank Assessment Centre	100071	Verbal interview	100074	Medical conditions	100074	UK Biobank Assessment Centre > Verbal interview > Medical conditions
7184	NO	N/A	2734	INTEGER	61430	-0.00533259	-0.019672	0.0090068	0.46568	ORDERED-LOGISTIC	Number of live births	100000	UK Biobank Assessment Centre	100025	Touchscreen	100068	Sex-specific factors	100069	UK Biobank Assessment Centre > Touchscreen > Sex-specific factors > Female-specific factors
7185	NO	N/A	22601#61143103	CAT-MUL	28427/221(28648)	-0.0506876	-0.189911	0.0826536	0.465706	LOGISTIC-BINARY	Job coding: houseparent, child careworker, residential warden, sheltered accommodation warden, foster parent	100089	Online follow-up	123	Work environment	130	Employment history	130	Online follow-up > Work environment > Employment history
7186	NO	N/A	20635	CAT-SIN	45042	-0.00607344	-0.0223915	0.0102446	0.465728	ORDERED-LOGISTIC	Liking for cereal/granola bar	1039	Online follow-up		Food (and other) preferences		Food (and other) preferences	1039	Online follow-up > Food (and other) preferences
7187	NO	N/A	41210#S141	CAT-MUL	111497/89(111586)	0.0746728	-0.1328	0.269212	0.465826	LOGISTIC-BINARY	Operative procedures - secondary OPCS4: S14.1 Shave biopsy of lesion of skin of head or neck	100091	Health-related outcomes	2000	Hospital inpatient	2005	Summary Operations	2005	Health-related outcomes > Hospital inpatient > Summary Operations
7188	NO	N/A	2020	CAT-SIN	87729/22129(109858)	0.00548461	-0.00927743	0.0202045	0.465851	LOGISTIC-BINARY	Loneliness, isolation	100000	UK Biobank Assessment Centre	100025	Touchscreen	100059	Psychosocial factors	100060	UK Biobank Assessment Centre > Touchscreen > Psychosocial factors > Mental health
7189	NO	N/A	41256#687	CAT-MUL	111461/125(111586)	-0.0679985	-0.256175	0.109818	0.46589	LOGISTIC-BINARY	Operative procedures - main OPCS3: 687 Bilateral endoscopic occlusion of oviducts	100091	Health-related outcomes	2000	Hospital inpatient	2005	Summary Operations	2005	Health-related outcomes > Hospital inpatient > Summary Operations
7190	NO	N/A	5096	CONTINUOUS	21325	0.00490007	-0.00827298	0.0180731	0.465947	LINEAR	3mm weak meridian (left)	100000	UK Biobank Assessment Centre	100006	Physical measures	100013	Eye measures	100014	UK Biobank Assessment Centre > Physical measures > Eye measures > Autorefraction
7191	NO	N/A	41272#C615	CAT-MUL	111558/28(111586)	-0.148835	-0.577552	0.226459	0.465995	LOGISTIC-BINARY	Operative procedures - OPCS4: C61.5 Viscogonioplasty	100091	Health-related outcomes	2000	Hospital inpatient	2005	Summary Operations	2005	Health-related outcomes > Hospital inpatient > Summary Operations
7192	NO	N/A	41210#Y949	CAT-MUL	111491/95(111586)	0.0720447	-0.128041	0.25993	0.465995	LOGISTIC-BINARY	Operative procedures - secondary OPCS4: Y94.9 Unspecified radiopharmaceutical imaging	100091	Health-related outcomes	2000	Hospital inpatient	2005	Summary Operations	2005	Health-related outcomes > Hospital inpatient > Summary Operations
7193	NO	N/A	41272#Y949	CAT-MUL	111491/95(111586)	0.0720447	-0.128041	0.25993	0.465995	LOGISTIC-BINARY	Operative procedures - OPCS4: Y94.9 Unspecified radiopharmaceutical imaging	100091	Health-related outcomes	2000	Hospital inpatient	2005	Summary Operations	2005	Health-related outcomes > Hospital inpatient > Summary Operations
7194	NO	N/A	27811	CONTINUOUS	13350	-0.00614698	-0.0226753	0.0103813	0.466021	LINEAR	Macular thickness at the inner temporal subfield (right)	100078	Assessment Centre	100079	Physical measures	100079	Physical measures	100079	Assessment Centre > Physical measures > Eye measures > Retinal optical coherence tomography > Derived OCT measures
7195	NO	N/A	41200#X715	CAT-MUL	110926/660(111586)	-0.0288719	-0.107543	0.0478099	0.466202	LOGISTIC-BINARY	Operative procedures - main OPCS4: X71.5 Procurement of drugs for chemotherapy for neoplasm for regimens in Band 10	100091	Health-related outcomes	2000	Hospital inpatient	2005	Summary Operations	2005	Health-related outcomes > Hospital inpatient > Summary Operations
7196	NO	N/A	22427	CONTINUOUS	11145	-0.00542483	-0.0200192	0.00916953	0.466254	LINEAR	Body surface area	100000	UK Biobank Assessment Centre	100003	Imaging	102	Heart MRI	133	UK Biobank Assessment Centre > Imaging > Heart MRI > Left ventricular size and function
7197	NO	N/A	41272#W629	CAT-MUL	111517/69(111586)	0.0842133	-0.150995	0.303132	0.466373	LOGISTIC-BINARY	Operative procedures - OPCS4: W62.9 Unspecified other primary fusion of other joint	100091	Health-related outcomes	2000	Hospital inpatient	2005	Summary Operations	2005	Health-related outcomes > Hospital inpatient > Summary Operations
7198	NO	N/A	20277#5234	CAT-MUL	97838/19(97857)	-0.184377	-0.724153	0.274907	0.466494	LOGISTIC-BINARY	Job code at visit: Vehicle spray painters	100000	UK Biobank Assessment Centre	100071	Verbal interview	100073	Employment	100073	UK Biobank Assessment Centre > Verbal interview > Employment
7199	NO	N/A	41272#V481	CAT-MUL	111559/27(111586)	-0.151358	-0.588525	0.230163	0.466522	LOGISTIC-BINARY	Operative procedures - OPCS4: V48.1 Radiofrequency controlled thermal denervation of spinal facet joint of cervical vertebra	100091	Health-related outcomes	2000	Hospital inpatient	2005	Summary Operations	2005	Health-related outcomes > Hospital inpatient > Summary Operations
7200	NO	N/A	40006#C787	CAT-MUL	111576/10(111586)	0.208329	-0.408817	0.728168	0.466606	LOGISTIC-BINARY	Type of cancer: ICD10: C78.7 Secondary malignant neoplasm of liver	100091	Health-related outcomes	100092	Cancer register	100092	Cancer register	100092	Health-related outcomes > Cancer register
7201	NO	N/A	41200#K601	CAT-MUL	111526/60(111586)	0.0899612	-0.162181	0.323581	0.466825	LOGISTIC-BINARY	Operative procedures - main OPCS4: K60.1 Implantation of intravenous cardiac pacemaker system NEC	100091	Health-related outcomes	2000	Hospital inpatient	2005	Summary Operations	2005	Health-related outcomes > Hospital inpatient > Summary Operations
7202	NO	N/A	23244	INTEGER	10755	0.00604585	-0.0102417	0.0223334	0.466868	LINEAR	Android bone mass	100000	UK Biobank Assessment Centre	100003	Imaging	103	DXA assessment	124	UK Biobank Assessment Centre > Imaging > DXA assessment > Body composition by DXA
7203	NO	N/A	41210#M538	CAT-MUL	111555/31(111586)	0.122812	-0.227006	0.437769	0.46691	LOGISTIC-BINARY	Operative procedures - secondary OPCS4: M53.8 Other specified vaginal operations to support outlet of female bladder	100091	Health-related outcomes	2000	Hospital inpatient	2005	Summary Operations	2005	Health-related outcomes > Hospital inpatient > Summary Operations
7204	NO	N/A	41210#U212	CAT-MUL	108466/3120(111586)	0.0131457	-0.0224727	0.0483763	0.466999	LOGISTIC-BINARY	Operative procedures - secondary OPCS4: U21.2 Computed tomography NEC	100091	Health-related outcomes	2000	Hospital inpatient	2005	Summary Operations	2005	Health-related outcomes > Hospital inpatient > Summary Operations
7205	NO	N/A	20003#2038459814	CAT-MUL	111539/37(111576)	-0.127337	-0.491382	0.197664	0.467194	LOGISTIC-BINARY	Treatment/medication code: digoxin	100000	UK Biobank Assessment Centre	100071	Verbal interview	100075	Medications	100075	UK Biobank Assessment Centre > Verbal interview > Medications
7206	NO	N/A	4101	CONTINUOUS	33408	0.003902	-0.00661803	0.014422	0.467232	LINEAR	Heel broadband ultrasound attenuation (left)	100000	UK Biobank Assessment Centre	100006	Physical measures	100018	Bone-densitometry of heel	100018	UK Biobank Assessment Centre > Physical measures > Bone-densitometry of heel
7207	NO	N/A	41272#M678	CAT-MUL	111575/11(111586)	-0.250001	-1.00301	0.359064	0.467351	LOGISTIC-BINARY	Operative procedures - OPCS4: M67.8 Other specified other therapeutic endoscopic operations on prostate	100091	Health-related outcomes	2000	Hospital inpatient	2005	Summary Operations	2005	Health-related outcomes > Hospital inpatient > Summary Operations
7208	NO	N/A	41272#G693	CAT-MUL	111469/117(111586)	0.0650987	-0.115764	0.235958	0.46759	LOGISTIC-BINARY	Operative procedures - OPCS4: G69.3 Ileectomy and anastomosis of ileum to ileum	100091	Health-related outcomes	2000	Hospital inpatient	2005	Summary Operations	2005	Health-related outcomes > Hospital inpatient > Summary Operations
7209	NO	N/A	41229#5N7	CAT-MUL	110956/630(111586)	-0.0295041	-0.11019	0.0490808	0.467643	LOGISTIC-BINARY	PCT responsible for patient data: DERBY CITY PCT	100091	Health-related outcomes	2000	Hospital inpatient	2001	Summary Administration	2001	Health-related outcomes > Hospital inpatient > Summary Administration
7210	NO	N/A	41272#S083	CAT-MUL	111526/60(111586)	0.0902623	-0.163294	0.325124	0.467718	LOGISTIC-BINARY	Operative procedures - OPCS4: S08.3 Curettage of lesion of skin of head or neck NEC	100091	Health-related outcomes	2000	Hospital inpatient	2005	Summary Operations	2005	Health-related outcomes > Hospital inpatient > Summary Operations
7211	NO	N/A	41210#E369	CAT-MUL	111125/461(111586)	-0.0344575	-0.128915	0.0571489	0.467738	LOGISTIC-BINARY	Operative procedures - secondary OPCS4: E36.9 Unspecified diagnostic endoscopic examination of larynx	100091	Health-related outcomes	2000	Hospital inpatient	2005	Summary Operations	2005	Health-related outcomes > Hospital inpatient > Summary Operations
7212	NO	N/A	20003#1140867420	CAT-MUL	111563/13(111576)	0.183663	-0.356353	0.645638	0.467817	LOGISTIC-BINARY	Treatment/medication code: clozapine	100000	UK Biobank Assessment Centre	100071	Verbal interview	100075	Medications	100075	UK Biobank Assessment Centre > Verbal interview > Medications
7213	NO	N/A	22609#2	CAT-MUL	25177/3150(28327)	-0.0139287	-0.0517099	0.0235003	0.46783	LOGISTIC-BINARY	Workplace very dusty	100089	Online follow-up	123	Work environment	130	Employment history	130	Online follow-up > Work environment > Employment history
7214	NO	N/A	20277#8221	CAT-MUL	97837/20(97857)	-0.177086	-0.695825	0.266067	0.467835	LOGISTIC-BINARY	Job code at visit: Crane drivers	100000	UK Biobank Assessment Centre	100071	Verbal interview	100073	Employment	100073	UK Biobank Assessment Centre > Verbal interview > Employment
7215	NO	N/A	22601#92223394	CAT-MUL	28616/32(28648)	0.12127	-0.224107	0.433566	0.467855	LOGISTIC-BINARY	Job coding: hotel and other accommodation porter, bell hop	100089	Online follow-up	123	Work environment	130	Employment history	130	Online follow-up > Work environment > Employment history
7216	NO	N/A	41272#B363	CAT-MUL	111574/12(111586)	0.190618	-0.370685	0.670687	0.467995	LOGISTIC-BINARY	Operative procedures - OPCS4: B36.3 Nipple sharing NEC	100091	Health-related outcomes	2000	Hospital inpatient	2005	Summary Operations	2005	Health-related outcomes > Hospital inpatient > Summary Operations
7217	NO	N/A	41272#W921	CAT-MUL	111575/11(111586)	0.199542	-0.389477	0.701493	0.468128	LOGISTIC-BINARY	Operative procedures - OPCS4: W92.1 Biopsy of lesion of joint NEC	100091	Health-related outcomes	2000	Hospital inpatient	2005	Summary Operations	2005	Health-related outcomes > Hospital inpatient > Summary Operations
7218	NO	N/A	41272#V337	CAT-MUL	111189/397(111586)	-0.0372155	-0.139469	0.061689	0.468156	LOGISTIC-BINARY	Operative procedures - OPCS4: V33.7 Primary microdiscectomy of lumbar intervertebral disc	100091	Health-related outcomes	2000	Hospital inpatient	2005	Summary Operations	2005	Health-related outcomes > Hospital inpatient > Summary Operations
7219	NO	N/A	41200#U294	CAT-MUL	111567/19(111586)	0.153648	-0.291641	0.544785	0.468236	LOGISTIC-BINARY	Operative procedures - main OPCS4: U29.4 Water deprivation test	100091	Health-related outcomes	2000	Hospital inpatient	2005	Summary Operations	2005	Health-related outcomes > Hospital inpatient > Summary Operations
7220	NO	N/A	41272#T283	CAT-MUL	111570/16(111586)	0.16731	-0.320589	0.59178	0.468313	LOGISTIC-BINARY	Operative procedures - OPCS4: T28.3 Resuture of previous incision of anterior abdominal wall	100091	Health-related outcomes	2000	Hospital inpatient	2005	Summary Operations	2005	Health-related outcomes > Hospital inpatient > Summary Operations
7221	NO	N/A	6039	INTEGER	15381	-0.0115273	-0.0426867	0.0196322	0.468451	ORDERED-LOGISTIC	Duration of fitness test	100000	UK Biobank Assessment Centre	100006	Physical measures	100012	ECG during exercise	100012	UK Biobank Assessment Centre > Physical measures > ECG during exercise
7222	NO	N/A	41200#A738	CAT-MUL	111565/21(111586)	0.147248	-0.278477	0.523066	0.468454	LOGISTIC-BINARY	Operative procedures - main OPCS4: A73.8 Other specified other operations on peripheral nerve	100091	Health-related outcomes	2000	Hospital inpatient	2005	Summary Operations	2005	Health-related outcomes > Hospital inpatient > Summary Operations
7223	NO	N/A	20003#1140911658	CAT-MUL	111363/213(111576)	0.0486509	-0.0857865	0.177492	0.468543	LOGISTIC-BINARY	Treatment/medication code: imigran 50mg tablet	100000	UK Biobank Assessment Centre	100071	Verbal interview	100075	Medications	100075	UK Biobank Assessment Centre > Verbal interview > Medications
7224	NO	N/A	3637	CAT-SIN	61469	-0.00523767	-0.0193973	0.00892198	0.468543	ORDERED-LOGISTIC	Frequency of other exercises in last 4 weeks	100000	UK Biobank Assessment Centre	100025	Touchscreen	100050	Lifestyle and environment	100054	UK Biobank Assessment Centre > Touchscreen > Lifestyle and environment > Physical activity
7225	NO	N/A	40011#9680	CAT-MUL	111462/124(111586)	0.0631066	-0.112421	0.229262	0.468569	LOGISTIC-BINARY	Histology of cancer tumour: Malignant lymphoma, large B-cell, diffuse	100091	Health-related outcomes	100092	Cancer register	100092	Cancer register	100092	Health-related outcomes > Cancer register
7226	NO	N/A	41210#G788	CAT-MUL	111561/25(111586)	-0.156532	-0.612397	0.238753	0.468595	LOGISTIC-BINARY	Operative procedures - secondary OPCS4: G78.8 Other specified other open operations on ileum	100091	Health-related outcomes	2000	Hospital inpatient	2005	Summary Operations	2005	Health-related outcomes > Hospital inpatient > Summary Operations
7227	NO	N/A	41272#C802	CAT-MUL	111423/163(111586)	0.0553752	-0.0981296	0.201651	0.468616	LOGISTIC-BINARY	Operative procedures - OPCS4: C80.2 Peel of internal limiting membrane	100091	Health-related outcomes	2000	Hospital inpatient	2005	Summary Operations	2005	Health-related outcomes > Hospital inpatient > Summary Operations
7228	NO	N/A	20003#1140881446	CAT-MUL	111553/23(111576)	0.141743	-0.266845	0.504692	0.468748	LOGISTIC-BINARY	Treatment/medication code: proctosedyl ointment	100000	UK Biobank Assessment Centre	100071	Verbal interview	100075	Medications	100075	UK Biobank Assessment Centre > Verbal interview > Medications
7229	NO	N/A	20004#1561	CAT-MUL	107840/3736(111576)	-0.0125685	-0.0467595	0.0212998	0.469107	LOGISTIC-BINARY	Operation code: tonsillectomy / tonsil surgery	100000	UK Biobank Assessment Centre	100071	Verbal interview	100076	Operations	100076	UK Biobank Assessment Centre > Verbal interview > Operations
7230	NO	N/A	41210#X358	CAT-MUL	111476/110(111586)	0.0673304	-0.120515	0.244557	0.469128	LOGISTIC-BINARY	Operative procedures - secondary OPCS4: X35.8 Other specified other intravenous injection	100091	Health-related outcomes	2000	Hospital inpatient	2005	Summary Operations	2005	Health-related outcomes > Hospital inpatient > Summary Operations
7231	NO	N/A	41210#Z272	CAT-MUL	102647/8939(111586)	-0.00801729	-0.0297925	0.0136274	0.469179	LOGISTIC-BINARY	Operative procedures - secondary OPCS4: Z27.2 Stomach	100091	Health-related outcomes	2000	Hospital inpatient	2005	Summary Operations	2005	Health-related outcomes > Hospital inpatient > Summary Operations
7232	NO	N/A	41272#Z272	CAT-MUL	102647/8939(111586)	-0.00801729	-0.0297925	0.0136274	0.469179	LOGISTIC-BINARY	Operative procedures - OPCS4: Z27.2 Stomach	100091	Health-related outcomes	2000	Hospital inpatient	2005	Summary Operations	2005	Health-related outcomes > Hospital inpatient > Summary Operations
7233	NO	N/A	41272#B329	CAT-MUL	111564/22(111586)	-0.167803	-0.65992	0.254785	0.469378	LOGISTIC-BINARY	Operative procedures - OPCS4: B32.9 Unspecified biopsy of breast	100091	Health-related outcomes	2000	Hospital inpatient	2005	Summary Operations	2005	Health-related outcomes > Hospital inpatient > Summary Operations
7234	NO	N/A	41272#C473	CAT-MUL	111547/39(111586)	-0.12381	-0.479361	0.194103	0.469597	LOGISTIC-BINARY	Operative procedures - OPCS4: C47.3 Removal of suture from cornea	100091	Health-related outcomes	2000	Hospital inpatient	2005	Summary Operations	2005	Health-related outcomes > Hospital inpatient > Summary Operations
7235	NO	N/A	41245#1360	CAT-MUL	111127/22(111149)	-0.169075	-0.665639	0.256114	0.469626	LOGISTIC-BINARY	Main speciality of consultant (recoded): Genito-urinary medicine	100091	Health-related outcomes	2000	Hospital inpatient	2001	Summary Administration	2001	Health-related outcomes > Hospital inpatient > Summary Administration
7236	NO	N/A	41200#C826	CAT-MUL	111524/62(111586)	-0.0961561	-0.368858	0.153796	0.469831	LOGISTIC-BINARY	Operative procedures - main OPCS4: C82.6 Laser photocoagulation to lesion of retina NEC	100091	Health-related outcomes	2000	Hospital inpatient	2005	Summary Operations	2005	Health-related outcomes > Hospital inpatient > Summary Operations
7237	NO	N/A	41200#C141	CAT-MUL	111565/21(111586)	0.146657	-0.278741	0.522097	0.469872	LOGISTIC-BINARY	Operative procedures - main OPCS4: C14.1 Flap of skin to eyelid	100091	Health-related outcomes	2000	Hospital inpatient	2005	Summary Operations	2005	Health-related outcomes > Hospital inpatient > Summary Operations
7238	NO	N/A	41210#Y251	CAT-MUL	111449/137(111586)	0.0599686	-0.107185	0.218522	0.469996	LOGISTIC-BINARY	Operative procedures - secondary OPCS4: Y25.1 Suture of laceration of organ NOC	100091	Health-related outcomes	2000	Hospital inpatient	2005	Summary Operations	2005	Health-related outcomes > Hospital inpatient > Summary Operations
7239	NO	N/A	41272#Y251	CAT-MUL	111449/137(111586)	0.0599686	-0.107185	0.218522	0.469996	LOGISTIC-BINARY	Operative procedures - OPCS4: Y25.1 Suture of laceration of organ NOC	100091	Health-related outcomes	2000	Hospital inpatient	2005	Summary Operations	2005	Health-related outcomes > Hospital inpatient > Summary Operations
7240	NO	N/A	709	INTEGER	111235	0.00410621	-0.0070389	0.0152513	0.470202	ORDERED-LOGISTIC	Number in household	100000	UK Biobank Assessment Centre	100025	Touchscreen	100062	Sociodemographics	100066	UK Biobank Assessment Centre > Touchscreen > Sociodemographics > Household
7241	NO	N/A	41272#H532	CAT-MUL	111574/12(111586)	0.19088	-0.373402	0.674407	0.470217	LOGISTIC-BINARY	Operative procedures - OPCS4: H53.2 Forced manual dilation of anus for haemorrhoid	100091	Health-related outcomes	2000	Hospital inpatient	2005	Summary Operations	2005	Health-related outcomes > Hospital inpatient > Summary Operations
7242	NO	N/A	20093#4	CAT-MUL	16257/34(16291)	-0.132545	-0.515602	0.20698	0.470305	LOGISTIC-BINARY	Type of large bap eaten: seeded	100089	Online follow-up	100090	Diet by 24-hour recall	100101	Bread/pasta/rice yesterday	100101	Online follow-up > Diet by 24-hour recall > Bread/pasta/rice yesterday
7243	NO	N/A	41210#Z828	CAT-MUL	111377/209(111586)	-0.0512415	-0.193673	0.0847559	0.470345	LOGISTIC-BINARY	Operative procedures - secondary OPCS4: Z82.8 Specified joint of wrist or hand NEC	100091	Health-related outcomes	2000	Hospital inpatient	2005	Summary Operations	2005	Health-related outcomes > Hospital inpatient > Summary Operations
7244	NO	N/A	41272#Z828	CAT-MUL	111377/209(111586)	-0.0512415	-0.193673	0.0847559	0.470345	LOGISTIC-BINARY	Operative procedures - OPCS4: Z82.8 Specified joint of wrist or hand NEC	100091	Health-related outcomes	2000	Hospital inpatient	2005	Summary Operations	2005	Health-related outcomes > Hospital inpatient > Summary Operations
7245	NO	N/A	41272#U114	CAT-MUL	111363/223(111586)	-0.0495914	-0.187344	0.0821212	0.470365	LOGISTIC-BINARY	Operative procedures - OPCS4: U11.4 Computed tomography scan of cerebral vessels	100091	Health-related outcomes	2000	Hospital inpatient	2005	Summary Operations	2005	Health-related outcomes > Hospital inpatient > Summary Operations
7246	NO	N/A	41200#Q555	CAT-MUL	111426/160(111586)	0.0556106	-0.0992446	0.203018	0.47038	LOGISTIC-BINARY	Operative procedures - main OPCS4: Q55.5 Transvaginal ultrasound examination of female genital tract	100091	Health-related outcomes	2000	Hospital inpatient	2005	Summary Operations	2005	Health-related outcomes > Hospital inpatient > Summary Operations
7247	NO	N/A	41272#S112	CAT-MUL	111569/17(111586)	0.161959	-0.3117	0.575244	0.470472	LOGISTIC-BINARY	Operative procedures - OPCS4: S11.2 Cryotherapy to lesion of skin NEC	100091	Health-related outcomes	2000	Hospital inpatient	2005	Summary Operations	2005	Health-related outcomes > Hospital inpatient > Summary Operations
7248	NO	N/A	20003#1140867504	CAT-MUL	111520/56(111576)	-0.101449	-0.390364	0.162057	0.470534	LOGISTIC-BINARY	Treatment/medication code: priadel 200mg m/r tablet	100000	UK Biobank Assessment Centre	100071	Verbal interview	100075	Medications	100075	UK Biobank Assessment Centre > Verbal interview > Medications
7249	NO	N/A	41210#C713	CAT-MUL	111573/13(111586)	-0.223989	-0.899016	0.329284	0.470743	LOGISTIC-BINARY	Operative procedures - secondary OPCS4: C71.3 Aspiration of lens	100091	Health-related outcomes	2000	Hospital inpatient	2005	Summary Operations	2005	Health-related outcomes > Hospital inpatient > Summary Operations
7250	NO	N/A	41200#W121	CAT-MUL	111575/11(111586)	-0.247441	-1.00245	0.357482	0.470822	LOGISTIC-BINARY	Operative procedures - main OPCS4: W12.1 Biosseus angulation periarticular osteotomy and internal fixation HFQ	100091	Health-related outcomes	2000	Hospital inpatient	2005	Summary Operations	2005	Health-related outcomes > Hospital inpatient > Summary Operations
7251	NO	N/A	5132	CONTINUOUS	21322	0.00483218	-0.00830807	0.0179724	0.471043	LINEAR	3mm strong meridian (right)	100000	UK Biobank Assessment Centre	100006	Physical measures	100013	Eye measures	100014	UK Biobank Assessment Centre > Physical measures > Eye measures > Autorefraction
7252	NO	N/A	41272#T874	CAT-MUL	111343/243(111586)	-0.0473457	-0.179029	0.0788367	0.471438	LOGISTIC-BINARY	Operative procedures - OPCS4: T87.4 Excision or biopsy of mediastinal lymph node	100091	Health-related outcomes	2000	Hospital inpatient	2005	Summary Operations	2005	Health-related outcomes > Hospital inpatient > Summary Operations
7253	NO	N/A	41210#W712	CAT-MUL	111287/299(111586)	-0.0425378	-0.160586	0.0710705	0.471441	LOGISTIC-BINARY	Operative procedures - secondary OPCS4: W71.2 Open excision of intra-articular osteophyte	100091	Health-related outcomes	2000	Hospital inpatient	2005	Summary Operations	2005	Health-related outcomes > Hospital inpatient > Summary Operations
7254	NO	N/A	22617#1232	CAT-MUL	28603/45(28648)	0.102967	-0.19035	0.372257	0.471617	LOGISTIC-BINARY	Job code - historical: Garage managers and proprietors	100089	Online follow-up	123	Work environment	130	Employment history	130	Online follow-up > Work environment > Employment history
7255	NO	N/A	22501	INTEGER	29504	0.00264437	-0.00455706	0.00984579	0.471697	LINEAR	Year ended full time education	100089	Online follow-up	123	Work environment	123	Work environment	123	Online follow-up > Work environment
7256	NO	N/A	20746	CAT-SIN	45142	0.00602191	-0.0103953	0.0224391	0.471967	ORDERED-LOGISTIC	Liking for whole grain breakfast cereal	1039	Online follow-up		Food (and other) preferences		Food (and other) preferences	1039	Online follow-up > Food (and other) preferences
7257	NO	N/A	41224#3	CAT-MUL	4152/81(4233)	-0.0840243	-0.322312	0.13666	0.472114	LOGISTIC-BINARY	Intended delivery places: NHS hospital: GP ward	100091	Health-related outcomes	2000	Hospital inpatient	2003	Summary Maternity	2003	Health-related outcomes > Hospital inpatient > Summary Maternity
7258	NO	N/A	41200#F053	CAT-MUL	111517/69(111586)	-0.0905742	-0.348203	0.146631	0.472196	LOGISTIC-BINARY	Operative procedures - main OPCS4: F05.3 Suture of lip	100091	Health-related outcomes	2000	Hospital inpatient	2005	Summary Operations	2005	Health-related outcomes > Hospital inpatient > Summary Operations
7259	NO	N/A	41210#G451	CAT-MUL	110475/1111(111586)	-0.0219009	-0.0822128	0.0372497	0.472293	LOGISTIC-BINARY	Operative procedures - secondary OPCS4: G45.1 Fibreoptic endoscopic examination of upper gastrointestinal tract and biopsy of lesion of upper gastrointestinal tract	100091	Health-related outcomes	2000	Hospital inpatient	2005	Summary Operations	2005	Health-related outcomes > Hospital inpatient > Summary Operations
7260	NO	N/A	20003#1140883468	CAT-MUL	111464/112(111576)	-0.0702003	-0.267951	0.115416	0.472314	LOGISTIC-BINARY	Treatment/medication code: clonidine	100000	UK Biobank Assessment Centre	100071	Verbal interview	100075	Medications	100075	UK Biobank Assessment Centre > Verbal interview > Medications
7261	NO	N/A	41272#K592	CAT-MUL	111525/61(111586)	0.088803	-0.163299	0.322255	0.472396	LOGISTIC-BINARY	Operative procedures - OPCS4: K59.2 Implantation of cardioverter defibrillator using two electrode leads	100091	Health-related outcomes	2000	Hospital inpatient	2005	Summary Operations	2005	Health-related outcomes > Hospital inpatient > Summary Operations
7262	NO	N/A	41272#N063	CAT-MUL	111374/212(111586)	-0.0507479	-0.192436	0.0846877	0.472569	LOGISTIC-BINARY	Operative procedures - OPCS4: N06.3 Orchidectomy NEC	100091	Health-related outcomes	2000	Hospital inpatient	2005	Summary Operations	2005	Health-related outcomes > Hospital inpatient > Summary Operations
7263	NO	N/A	132034	DATE	111164/422(111586)	0.0344364	-0.0609909	0.127015	0.472586	LOGISTIC-BINARY	Date N19 first reported (unspecified renal failure)	2414	Health-related outcomes		First occurrences		First occurrences	2414	Health-related outcomes > First occurrences > Genitourinary system disorders
7264	NO	N/A	41272#W791	CAT-MUL	111025/561(111586)	-0.0308333	-0.116191	0.0521915	0.472761	LOGISTIC-BINARY	Operative procedures - OPCS4: W79.1 Soft tissue correction of hallux valgus	100091	Health-related outcomes	2000	Hospital inpatient	2005	Summary Operations	2005	Health-related outcomes > Hospital inpatient > Summary Operations
7265	NO	N/A	41200#V522	CAT-MUL	111576/10(111586)	-0.260732	-1.06415	0.375524	0.472812	LOGISTIC-BINARY	Operative procedures - main OPCS4: V52.2 Destruction of intervertebral disc NEC	100091	Health-related outcomes	2000	Hospital inpatient	2005	Summary Operations	2005	Health-related outcomes > Hospital inpatient > Summary Operations
7266	NO	N/A	41272#V522	CAT-MUL	111576/10(111586)	-0.260732	-1.06415	0.375524	0.472812	LOGISTIC-BINARY	Operative procedures - OPCS4: V52.2 Destruction of intervertebral disc NEC	100091	Health-related outcomes	2000	Hospital inpatient	2005	Summary Operations	2005	Health-related outcomes > Hospital inpatient > Summary Operations
7267	NO	N/A	130702	DATE	111247/339(111586)	-0.0398026	-0.150488	0.0669424	0.472826	LOGISTIC-BINARY	Date E06 first reported (thyroiditis)	2404	Health-related outcomes		First occurrences		First occurrences	2404	Health-related outcomes > First occurrences > Endocrine, nutritional and metabolic diseases
7268	NO	N/A	41272#C275	CAT-MUL	111559/27(111586)	-0.148575	-0.584542	0.231103	0.473009	LOGISTIC-BINARY	Operative procedures - OPCS4: C27.5 Probing of nasolacrimal duct NEC	100091	Health-related outcomes	2000	Hospital inpatient	2005	Summary Operations	2005	Health-related outcomes > Hospital inpatient > Summary Operations
7269	NO	N/A	103060	CAT-SIN	16279	-0.0017414	-0.037019	0.0335362	0.473062	ORDERED-LOGISTIC	Poultry intake	100089	Online follow-up	100090	Diet by 24-hour recall	100106	Meat/fish yesterday	100106	Online follow-up > Diet by 24-hour recall > Meat/fish yesterday
7270	NO	N/A	20003#1140888538	CAT-MUL	110940/636(111576)	-0.0289428	-0.109056	0.0491098	0.47308	LOGISTIC-BINARY	Treatment/medication code: zinc product	100000	UK Biobank Assessment Centre	100071	Verbal interview	100075	Medications	100075	UK Biobank Assessment Centre > Verbal interview > Medications
7271	NO	N/A	41272#X334	CAT-MUL	111465/121(111586)	0.0632655	-0.114566	0.23151	0.473103	LOGISTIC-BINARY	Operative procedures - OPCS4: X33.4 Autologous peripheral blood stem cell transplant	100091	Health-related outcomes	2000	Hospital inpatient	2005	Summary Operations	2005	Health-related outcomes > Hospital inpatient > Summary Operations
7272	NO	N/A	41272#S498	CAT-MUL	111570/16(111586)	-0.198672	-0.794434	0.299608	0.47319	LOGISTIC-BINARY	Operative procedures - OPCS4: S49.8 Other specified attention to skin expander in subcutaneous tissue	100091	Health-related outcomes	2000	Hospital inpatient	2005	Summary Operations	2005	Health-related outcomes > Hospital inpatient > Summary Operations
7273	NO	N/A	6141#7	CAT-MUL	110524/621(111145)	-0.0293075	-0.110462	0.0497428	0.473206	LOGISTIC-BINARY	How are people in household related to participant: Other related	100000	UK Biobank Assessment Centre	100025	Touchscreen	100062	Sociodemographics	100066	UK Biobank Assessment Centre > Touchscreen > Sociodemographics > Household
7274	NO	N/A	41200#P237	CAT-MUL	111566/20(111586)	-0.175325	-0.696672	0.268211	0.473372	LOGISTIC-BINARY	Operative procedures - main OPCS4: P23.7 Posterior colporrhaphy with mesh reinforcement	100091	Health-related outcomes	2000	Hospital inpatient	2005	Summary Operations	2005	Health-related outcomes > Hospital inpatient > Summary Operations
7275	NO	N/A	41272#X318	CAT-MUL	111559/27(111586)	-0.148687	-0.584728	0.232236	0.473392	LOGISTIC-BINARY	Operative procedures - OPCS4: X31.8 Other specified injection of radiocontrast material	100091	Health-related outcomes	2000	Hospital inpatient	2005	Summary Operations	2005	Health-related outcomes > Hospital inpatient > Summary Operations
7276	NO	N/A	41272#A671	CAT-MUL	111275/311(111586)	0.0399603	-0.0712803	0.147329	0.473454	LOGISTIC-BINARY	Operative procedures - OPCS4: A67.1 Cubital tunnel release	100091	Health-related outcomes	2000	Hospital inpatient	2005	Summary Operations	2005	Health-related outcomes > Hospital inpatient > Summary Operations
7277	NO	N/A	20004#1544	CAT-MUL	111500/76(111576)	-0.0869375	-0.334508	0.141819	0.473503	LOGISTIC-BINARY	Operation code: breast biopsy	100000	UK Biobank Assessment Centre	100071	Verbal interview	100076	Operations	100076	UK Biobank Assessment Centre > Verbal interview > Operations
7278	NO	N/A	41246#1830	CAT-MUL	104186/2972(107158)	-0.0134181	-0.0503244	0.0230677	0.47355	LOGISTIC-BINARY	Treatment speciality of consultant (recoded): Neurosurgery	100091	Health-related outcomes	2000	Hospital inpatient	2001	Summary Administration	2001	Health-related outcomes > Hospital inpatient > Summary Administration
7279	NO	N/A	22129	CAT-SIN	29226/280(29506)	0.0428455	-0.0765477	0.157979	0.47367	LOGISTIC-BINARY	Doctor diagnosed chronic bronchitis	100089	Online follow-up	123	Work environment	132	Medical information	132	Online follow-up > Work environment > Medical information
7280	NO	N/A	41272#J741	CAT-MUL	111475/111(111586)	-0.0704063	-0.26939	0.116287	0.473686	LOGISTIC-BINARY	Operative procedures - OPCS4: J74.1 Endoscopic ultrasound examination of pancreas and biopsy of lesion of pancreas	100091	Health-related outcomes	2000	Hospital inpatient	2005	Summary Operations	2005	Health-related outcomes > Hospital inpatient > Summary Operations
7281	NO	N/A	41251#3001	CAT-MUL	111051/49(111100)	0.0973837	-0.181206	0.353136	0.473704	LOGISTIC-BINARY	Sources of admission to hospital (recoded): High security psychiatric hospital: NHS	100091	Health-related outcomes	2000	Hospital inpatient	2001	Summary Administration	2001	Health-related outcomes > Hospital inpatient > Summary Administration
7282	NO	N/A	41272#G304	CAT-MUL	111559/27(111586)	-0.14847	-0.584641	0.231914	0.473851	LOGISTIC-BINARY	Operative procedures - OPCS4: G30.4 Partitioning of stomach using staples	100091	Health-related outcomes	2000	Hospital inpatient	2005	Summary Operations	2005	Health-related outcomes > Hospital inpatient > Summary Operations
7283	NO	N/A	22601#33123442	CAT-MUL	28153/495(28648)	0.0321184	-0.0570111	0.118874	0.473957	LOGISTIC-BINARY	Job coding: police officer (sergeant or below)	100089	Online follow-up	123	Work environment	130	Employment history	130	Online follow-up > Work environment > Employment history
7284	NO	N/A	22617#3312	CAT-MUL	28153/495(28648)	0.0321184	-0.0570111	0.118874	0.473957	LOGISTIC-BINARY	Job code - historical: Police officers (sergeant and below)	100089	Online follow-up	123	Work environment	130	Employment history	130	Online follow-up > Work environment > Employment history
7285	NO	N/A	20001#1065	CAT-MUL	111482/94(111576)	-0.0767679	-0.29463	0.126294	0.474006	LOGISTIC-BINARY	Cancer code, self-reported: thyroid cancer	100000	UK Biobank Assessment Centre	100071	Verbal interview	100074	Medical conditions	100074	UK Biobank Assessment Centre > Verbal interview > Medical conditions
7286	NO	N/A	41200#Q236	CAT-MUL	111574/12(111586)	0.188508	-0.373965	0.670105	0.474009	LOGISTIC-BINARY	Operative procedures - main OPCS4: Q23.6 Oophorectomy of remaining solitary ovary NEC	100091	Health-related outcomes	2000	Hospital inpatient	2005	Summary Operations	2005	Health-related outcomes > Hospital inpatient > Summary Operations
7287	NO	N/A	41272#C353	CAT-MUL	111493/93(111586)	-0.0771437	-0.296126	0.126915	0.474063	LOGISTIC-BINARY	Operative procedures - OPCS4: C35.3 Insertion of adjustable suture into muscle of eye	100091	Health-related outcomes	2000	Hospital inpatient	2005	Summary Operations	2005	Health-related outcomes > Hospital inpatient > Summary Operations
7288	NO	N/A	20003#1141176288	CAT-MUL	111559/17(111576)	-0.192764	-0.771162	0.292072	0.474107	LOGISTIC-BINARY	Treatment/medication code: azopt 10mg/ml eye drops	100000	UK Biobank Assessment Centre	100071	Verbal interview	100075	Medications	100075	UK Biobank Assessment Centre > Verbal interview > Medications
7289	NO	N/A	41272#N038	CAT-MUL	111573/13(111586)	0.180514	-0.356757	0.64265	0.474186	LOGISTIC-BINARY	Operative procedures - OPCS4: N03.8 Other specified other operations on scrotum	100091	Health-related outcomes	2000	Hospital inpatient	2005	Summary Operations	2005	Health-related outcomes > Hospital inpatient > Summary Operations
7290	NO	N/A	41272#T851	CAT-MUL	111387/199(111586)	-0.0520731	-0.198162	0.0872875	0.474241	LOGISTIC-BINARY	Operative procedures - OPCS4: T85.1 Block dissection of cervical lymph nodes	100091	Health-related outcomes	2000	Hospital inpatient	2005	Summary Operations	2005	Health-related outcomes > Hospital inpatient > Summary Operations
7291	NO	N/A	20003#1141176832	CAT-MUL	110578/998(111576)	0.0225074	-0.0397631	0.0835535	0.474262	LOGISTIC-BINARY	Treatment/medication code: seretide 50 evohaler	100000	UK Biobank Assessment Centre	100071	Verbal interview	100075	Medications	100075	UK Biobank Assessment Centre > Verbal interview > Medications
7292	NO	N/A	41210#O361	CAT-MUL	111576/10(111586)	0.20542	-0.412027	0.728997	0.474263	LOGISTIC-BINARY	Operative procedures - secondary OPCS4	100091	Health-related outcomes	2000	Hospital inpatient	2005	Summary Operations	2005	Health-related outcomes > Hospital inpatient > Summary Operations
7293	NO	N/A	41272#O361	CAT-MUL	111576/10(111586)	0.20542	-0.412027	0.728997	0.474263	LOGISTIC-BINARY	Operative procedures - OPCS4	100091	Health-related outcomes	2000	Hospital inpatient	2005	Summary Operations	2005	Health-related outcomes > Hospital inpatient > Summary Operations
7294	NO	N/A	41272#G434	CAT-MUL	111551/35(111586)	-0.128894	-0.504051	0.204784	0.474311	LOGISTIC-BINARY	Operative procedures - OPCS4: G43.4 Fibreoptic endoscopic sclerotherapy to lesion of upper gastrointestinal tract	100091	Health-related outcomes	2000	Hospital inpatient	2005	Summary Operations	2005	Health-related outcomes > Hospital inpatient > Summary Operations
7295	NO	N/A	131932	DATE	111573/13(111586)	-0.222262	-0.898641	0.329977	0.474332	LOGISTIC-BINARY	Date M61 first reported (calcification and ossification of muscle)	2413	Health-related outcomes		First occurrences		First occurrences	2413	Health-related outcomes > First occurrences > Musculoskeletal system and connective tissue disorders
7296	NO	N/A	41229#5LC	CAT-MUL	111411/175(111586)	-0.0557968	-0.212703	0.0933088	0.474417	LOGISTIC-BINARY	PCT responsible for patient data: WESTMINSTER PCT	100091	Health-related outcomes	2000	Hospital inpatient	2001	Summary Administration	2001	Health-related outcomes > Hospital inpatient > Summary Administration
7297	NO	N/A	4254	INTEGER	11713	-0.00657135	-0.0245783	0.0114357	0.47442	LINEAR	Time first key touched	100000	UK Biobank Assessment Centre	100026	Cognitive function	100029	Numeric memory	100029	UK Biobank Assessment Centre > Cognitive function > Numeric memory
7298	NO	N/A	41200#U354	CAT-MUL	109975/1611(111586)	-0.0181278	-0.0682081	0.0311592	0.474493	LOGISTIC-BINARY	Operative procedures - main OPCS4: U35.4 Computed tomography of pulmonary arteries	100091	Health-related outcomes	2000	Hospital inpatient	2005	Summary Operations	2005	Health-related outcomes > Hospital inpatient > Summary Operations
7299	NO	N/A	41200#Q165	CAT-MUL	111246/340(111586)	-0.0398118	-0.150956	0.0673591	0.474507	LOGISTIC-BINARY	Operative procedures - main OPCS4: Q16.5 Radiofrequency ablation of endometrium	100091	Health-related outcomes	2000	Hospital inpatient	2005	Summary Operations	2005	Health-related outcomes > Hospital inpatient > Summary Operations
7300	NO	N/A	41248#5005	CAT-MUL	109820/13(109833)	-0.217735	-0.875883	0.327941	0.474564	LOGISTIC-BINARY	Destinations on discharge from hospital (recoded): Transfer to other NHS provider: Medical specialty	100091	Health-related outcomes	2000	Hospital inpatient	2001	Summary Administration	2001	Health-related outcomes > Hospital inpatient > Summary Administration
7301	NO	N/A	20003#1140872058	CAT-MUL	111565/11(111576)	-0.245328	-0.999188	0.359986	0.474577	LOGISTIC-BINARY	Treatment/medication code: migril tablet	100000	UK Biobank Assessment Centre	100071	Verbal interview	100075	Medications	100075	UK Biobank Assessment Centre > Verbal interview > Medications
7302	NO	N/A	22601#11513250	CAT-MUL	28187/461(28648)	0.0331105	-0.0589678	0.122623	0.474615	LOGISTIC-BINARY	Job coding: bank manager, bank section manager, building society manager, post/sub-post office manager	100089	Online follow-up	123	Work environment	130	Employment history	130	Online follow-up > Work environment > Employment history
7303	NO	N/A	22617#1151	CAT-MUL	28187/461(28648)	0.0331105	-0.0589678	0.122623	0.474615	LOGISTIC-BINARY	Job code - historical: Financial institution managers	100089	Online follow-up	123	Work environment	130	Employment history	130	Online follow-up > Work environment > Employment history
7304	NO	N/A	131766	DATE	111452/134(111586)	0.0599947	-0.109019	0.220259	0.474627	LOGISTIC-BINARY	Date L56 first reported (other acute skin changes due to ultraviolet radiation)	2412	Health-related outcomes		First occurrences		First occurrences	2412	Health-related outcomes > First occurrences > Skin and subcutaneous tissue disorders
7305	NO	N/A	90044	CONTINUOUS	25206	0.00450862	-0.00785528	0.0168725	0.474767	LINEAR	Average acceleration 17:00 - 17:59	100088	Additional exposures	1008	Physical activity measurement	1009	Acceleration averages	1009	Additional exposures > Physical activity measurement > Acceleration averages
7306	NO	N/A	20003#1140873780	CAT-MUL	111559/17(111576)	-0.190443	-0.762246	0.2901	0.47483	LOGISTIC-BINARY	Treatment/medication code: co-trimoxazole	100000	UK Biobank Assessment Centre	100071	Verbal interview	100075	Medications	100075	UK Biobank Assessment Centre > Verbal interview > Medications
7307	NO	N/A	3616	CAT-SIN	1163/3137(4300)	0.0249989	-0.0432141	0.0939684	0.474884	LOGISTIC-BINARY	Chest pain due to walking ceases when standing still	100000	UK Biobank Assessment Centre	100025	Touchscreen	100036	Health and medical history	100039	UK Biobank Assessment Centre > Touchscreen > Health and medical history > Chest pain
7308	NO	N/A	22617#5314	CAT-MUL	28535/113(28648)	-0.0699691	-0.268243	0.116175	0.474936	LOGISTIC-BINARY	Job code - historical: Plumbers, heating and ventilating engineers	100089	Online follow-up	123	Work environment	130	Employment history	130	Online follow-up > Work environment > Employment history
7309	NO	N/A	41210#T671	CAT-MUL	111575/11(111586)	-0.243506	-0.98972	0.359651	0.475107	LOGISTIC-BINARY	Operative procedures - secondary OPCS4: T67.1 Primary repair of tendon using tendon transfer procedure	100091	Health-related outcomes	2000	Hospital inpatient	2005	Summary Operations	2005	Health-related outcomes > Hospital inpatient > Summary Operations
7310	NO	N/A	41246#2450	CAT-MUL	106973/11(106984)	0.195049	-0.387204	0.696915	0.475116	LOGISTIC-BINARY	Treatment speciality of consultant (recoded): Radiotherapy	100091	Health-related outcomes	2000	Hospital inpatient	2001	Summary Administration	2001	Health-related outcomes > Hospital inpatient > Summary Administration
7311	NO	N/A	131876	DATE	101310/10276(111586)	-0.0074669	-0.0280147	0.0129702	0.475118	LOGISTIC-BINARY	Date M19 first reported (other arthrosis)	2413	Health-related outcomes		First occurrences		First occurrences	2413	Health-related outcomes > First occurrences > Musculoskeletal system and connective tissue disorders
7312	NO	N/A	20277#8214	CAT-MUL	97604/253(97857)	0.0440212	-0.0791769	0.162587	0.475127	LOGISTIC-BINARY	Job code at visit: Taxi, cab drivers and chauffeurs	100000	UK Biobank Assessment Centre	100071	Verbal interview	100073	Employment	100073	UK Biobank Assessment Centre > Verbal interview > Employment
7313	NO	N/A	41200#Q089	CAT-MUL	110791/795(111586)	-0.0257714	-0.0973585	0.0441748	0.475283	LOGISTIC-BINARY	Operative procedures - main OPCS4: Q08.9 Unspecified vaginal excision of uterus	100091	Health-related outcomes	2000	Hospital inpatient	2005	Summary Operations	2005	Health-related outcomes > Hospital inpatient > Summary Operations
7314	NO	N/A	41229#5MK	CAT-MUL	111560/26(111586)	0.132176	-0.253619	0.476429	0.475475	LOGISTIC-BINARY	PCT responsible for patient data: TELFORD AND WREKIN PCT	100091	Health-related outcomes	2000	Hospital inpatient	2001	Summary Administration	2001	Health-related outcomes > Hospital inpatient > Summary Administration
7315	NO	N/A	130632	DATE	111549/37(111586)	-0.125379	-0.49094	0.200373	0.475517	LOGISTIC-BINARY	Date D56 first reported (thalassaemia)	2403	Health-related outcomes		First occurrences		First occurrences	2403	Health-related outcomes > First occurrences > Blood, blood-forming organs and certain immune disorders
7316	NO	N/A	20108#4	CAT-MUL	16166/125(16291)	-0.0662623	-0.253977	0.110509	0.475532	LOGISTIC-BINARY	Ingredients in canned soup: Pulses	100089	Online follow-up	100090	Diet by 24-hour recall	100109	Soup/snacks/pastries yesterday	100109	Online follow-up > Diet by 24-hour recall > Soup/snacks/pastries yesterday
7317	NO	N/A	20094#5	CAT-MUL	16247/44(16291)	0.102508	-0.192762	0.372551	0.475633	LOGISTIC-BINARY	Type of bread roll eaten: other	100089	Online follow-up	100090	Diet by 24-hour recall	100101	Bread/pasta/rice yesterday	100101	Online follow-up > Diet by 24-hour recall > Bread/pasta/rice yesterday
7318	NO	N/A	41200#F098	CAT-MUL	111576/10(111586)	-0.256426	-1.05211	0.372977	0.475658	LOGISTIC-BINARY	Operative procedures - main OPCS4: F09.8 Other specified surgical removal of tooth	100091	Health-related outcomes	2000	Hospital inpatient	2005	Summary Operations	2005	Health-related outcomes > Hospital inpatient > Summary Operations
7319	NO	N/A	41272#T202	CAT-MUL	108654/2932(111586)	0.0134702	-0.0237623	0.0503047	0.475881	LOGISTIC-BINARY	Operative procedures - OPCS4: T20.2 Primary repair of inguinal hernia using insert of prosthetic material	100091	Health-related outcomes	2000	Hospital inpatient	2005	Summary Operations	2005	Health-related outcomes > Hospital inpatient > Summary Operations
7320	NO	N/A	20473	INTEGER	923	0.0422205	-0.0736859	0.158127	0.476029	ORDERED-LOGISTIC	Number of times seen an un-real vision	100089	Online follow-up	136	Mental health	144	Unusual and psychotic experiences	144	Online follow-up > Mental health > Unusual and psychotic experiences
7321	NO	N/A	41200#E036	CAT-MUL	110348/1238(111586)	0.0201921	-0.0358451	0.0752492	0.476098	LOGISTIC-BINARY	Operative procedures - main OPCS4: E03.6 Septoplasty of nose NEC	100091	Health-related outcomes	2000	Hospital inpatient	2005	Summary Operations	2005	Health-related outcomes > Hospital inpatient > Summary Operations
7322	NO	N/A	22617#3532	CAT-MUL	28402/246(28648)	-0.0468578	-0.178555	0.0793894	0.476136	LOGISTIC-BINARY	Job code - historical: Brokers	100089	Online follow-up	123	Work environment	130	Employment history	130	Online follow-up > Work environment > Employment history
7323	NO	N/A	22332	INTEGER	12531	0.00619919	-0.0108574	0.0232558	0.476221	LINEAR	QTC interval	100000	UK Biobank Assessment Centre	100006	Physical measures	104	ECG at rest, 12-lead	104	UK Biobank Assessment Centre > Physical measures > ECG at rest, 12-lead
7324	NO	N/A	41210#G304	CAT-MUL	111576/10(111586)	-0.258241	-1.06125	0.376085	0.476357	LOGISTIC-BINARY	Operative procedures - secondary OPCS4: G30.4 Partitioning of stomach using staples	100091	Health-related outcomes	2000	Hospital inpatient	2005	Summary Operations	2005	Health-related outcomes > Hospital inpatient > Summary Operations
7325	NO	N/A	41210#S305	CAT-MUL	111575/11(111586)	-0.242127	-0.988459	0.357912	0.476435	LOGISTIC-BINARY	Operative procedures - secondary OPCS4: S30.5 Thinning of flap of skin to head or neck	100091	Health-related outcomes	2000	Hospital inpatient	2005	Summary Operations	2005	Health-related outcomes > Hospital inpatient > Summary Operations
7326	NO	N/A	4849-1	CAT-SIN	34437/34870	-999	-999	-999	0.476464	MULTINOMIAL-LOGISTIC	Hearing test done	100000	UK Biobank Assessment Centre	100006	Physical measures	100049	Hearing test	100049	UK Biobank Assessment Centre > Physical measures > Hearing test
7327	NO	N/A	40006#O019	CAT-MUL	111569/17(111586)	0.159747	-0.313813	0.573332	0.476648	LOGISTIC-BINARY	Type of cancer: ICD10: O01.9 Hydatidiform mole, unspecified	100091	Health-related outcomes	100092	Cancer register	100092	Cancer register	100092	Health-related outcomes > Cancer register
7328	NO	N/A	27854	CONTINUOUS	500	-0.0334028	-0.125555	0.0587498	0.476676	LINEAR	Mean of vertical disc diameter (right)	100078	Assessment Centre	100079	Physical measures	100079	Physical measures	100079	Assessment Centre > Physical measures > Eye measures > Retinal optical coherence tomography > Derived OCT measures
7329	NO	N/A	40009	INTEGER	16212	0.0137823	-0.0241263	0.0516908	0.476701	ORDERED-LOGISTIC	Reported occurrences of cancer	100091	Health-related outcomes	100092	Cancer register	100092	Cancer register	100092	Health-related outcomes > Cancer register
7330	NO	N/A	25886	CONTINUOUS	12864	0.00582914	-0.010229	0.0218872	0.476763	LINEAR	Volume of grey matter in Hippocampus (left)	1101	UK Biobank Assessment Centre		Imaging		Imaging	1101	UK Biobank Assessment Centre > Imaging > Brain MRI > T1 structural brain MRI > Regional grey matter volumes (FAST)
7331	NO	N/A	20084#468	CAT-MUL	15191/1100(16291)	-0.0224788	-0.0849847	0.0389057	0.476854	LOGISTIC-BINARY	Vitamin and/or mineral supplement use: Multivitamin	100089	Online follow-up	100090	Diet by 24-hour recall	100112	Vitamin/mineral supplements yesterday	100112	Online follow-up > Diet by 24-hour recall > Vitamin/mineral supplements yesterday
7332	NO	N/A	21053	CAT-SIN	43036	-0.00789193	-0.0296288	0.0138449	0.476934	ORDERED-LOGISTIC	Degree bothered by dizziness in the last 3 months	100089	Online follow-up	153	Digestive health	153	Digestive health	153	Online follow-up > Digestive health
7333	NO	N/A	41200#N066	CAT-MUL	111560/26(111586)	0.130567	-0.251945	0.471571	0.476956	LOGISTIC-BINARY	Operative procedures - main OPCS4: N06.6 Inguinal orchidectomy NEC	100091	Health-related outcomes	2000	Hospital inpatient	2005	Summary Operations	2005	Health-related outcomes > Hospital inpatient > Summary Operations
7334	NO	N/A	22601#31323061	CAT-MUL	28294/354(28648)	0.0376161	-0.0678012	0.139665	0.477048	LOGISTIC-BINARY	Job coding: it user support technician, help desk or helpline operator (computing), support technician (computing), systems support officer	100089	Online follow-up	123	Work environment	130	Employment history	130	Online follow-up > Work environment > Employment history
7335	NO	N/A	22617#3132	CAT-MUL	28294/354(28648)	0.0376161	-0.0678012	0.139665	0.477048	LOGISTIC-BINARY	Job code - historical: IT user support technicians	100089	Online follow-up	123	Work environment	130	Employment history	130	Online follow-up > Work environment > Employment history
7336	NO	N/A	41210#Z425	CAT-MUL	111562/24(111586)	0.136515	-0.264163	0.492766	0.477062	LOGISTIC-BINARY	Operative procedures - secondary OPCS4: Z42.5 Urethra NEC	100091	Health-related outcomes	2000	Hospital inpatient	2005	Summary Operations	2005	Health-related outcomes > Hospital inpatient > Summary Operations
7337	NO	N/A	41272#Z425	CAT-MUL	111562/24(111586)	0.136515	-0.264163	0.492766	0.477062	LOGISTIC-BINARY	Operative procedures - OPCS4: Z42.5 Urethra NEC	100091	Health-related outcomes	2000	Hospital inpatient	2005	Summary Operations	2005	Health-related outcomes > Hospital inpatient > Summary Operations
7338	NO	N/A	41272#U132	CAT-MUL	111576/10(111586)	-0.25457	-1.042	0.376184	0.477182	LOGISTIC-BINARY	Operative procedures - OPCS4: U13.2 Ultrasound of bone	100091	Health-related outcomes	2000	Hospital inpatient	2005	Summary Operations	2005	Health-related outcomes > Hospital inpatient > Summary Operations
7339	NO	N/A	41272#W813	CAT-MUL	111563/23(111586)	-0.16066	-0.63907	0.251932	0.477184	LOGISTIC-BINARY	Operative procedures - OPCS4: W81.3 Drainage of joint	100091	Health-related outcomes	2000	Hospital inpatient	2005	Summary Operations	2005	Health-related outcomes > Hospital inpatient > Summary Operations
7340	NO	N/A	41200#M301	CAT-MUL	111544/42(111586)	-0.115833	-0.453126	0.187683	0.477198	LOGISTIC-BINARY	Operative procedures - main OPCS4: M30.1 Endoscopic retrograde pyelography	100091	Health-related outcomes	2000	Hospital inpatient	2005	Summary Operations	2005	Health-related outcomes > Hospital inpatient > Summary Operations
7341	NO	N/A	41200#B344	CAT-MUL	111547/39(111586)	-0.12147	-0.47654	0.195701	0.477206	LOGISTIC-BINARY	Operative procedures - main OPCS4: B34.4 Microdochotomy	100091	Health-related outcomes	2000	Hospital inpatient	2005	Summary Operations	2005	Health-related outcomes > Hospital inpatient > Summary Operations
7342	NO	N/A	23271	INTEGER	5458	-0.00648649	-0.0243759	0.0114029	0.477227	LINEAR	Leg lean mass (right)	100000	UK Biobank Assessment Centre	100003	Imaging	103	DXA assessment	124	UK Biobank Assessment Centre > Imaging > DXA assessment > Body composition by DXA
7343	NO	N/A	132110	DATE	111002/584(111586)	-0.0299869	-0.113828	0.0515992	0.47724	LOGISTIC-BINARY	Date N72 first reported (inflammatory disease of cervix uteri)	2414	Health-related outcomes		First occurrences		First occurrences	2414	Health-related outcomes > First occurrences > Genitourinary system disorders
7344	NO	N/A	22601#21133024	CAT-MUL	28619/29(28648)	0.124615	-0.239572	0.451284	0.477305	LOGISTIC-BINARY	Job coding: mathematician	100089	Online follow-up	123	Work environment	130	Employment history	130	Online follow-up > Work environment > Employment history
7345	NO	N/A	41210#E143	CAT-MUL	111561/25(111586)	0.132923	-0.256849	0.48059	0.477345	LOGISTIC-BINARY	Operative procedures - secondary OPCS4: E14.3 External ethmoidectomy	100091	Health-related outcomes	2000	Hospital inpatient	2005	Summary Operations	2005	Health-related outcomes > Hospital inpatient > Summary Operations
7346	NO	N/A	41246#1450	CAT-MUL	106962/22(106984)	-0.164298	-0.654578	0.257068	0.477372	LOGISTIC-BINARY	Treatment speciality of consultant (recoded): Endocrinology & Diabetes	100091	Health-related outcomes	2000	Hospital inpatient	2001	Summary Administration	2001	Health-related outcomes > Hospital inpatient > Summary Administration
7347	NO	N/A	25905	CONTINUOUS	12864	-0.00617925	-0.0232265	0.010868	0.477401	LINEAR	Volume of grey matter in Crus II Cerebellum (right)	1101	UK Biobank Assessment Centre		Imaging		Imaging	1101	UK Biobank Assessment Centre > Imaging > Brain MRI > T1 structural brain MRI > Regional grey matter volumes (FAST)
7348	NO	N/A	41210#W169	CAT-MUL	111557/29(111586)	0.124152	-0.238524	0.449788	0.477412	LOGISTIC-BINARY	Operative procedures - secondary OPCS4: W16.9 Unspecified other division of bone	100091	Health-related outcomes	2000	Hospital inpatient	2005	Summary Operations	2005	Health-related outcomes > Hospital inpatient > Summary Operations
7349	NO	N/A	20621	CAT-SIN	45299	-0.00594746	-0.0223606	0.0104657	0.477489	ORDERED-LOGISTIC	Liking for bolognese sauce	1039	Online follow-up		Food (and other) preferences		Food (and other) preferences	1039	Online follow-up > Food (and other) preferences
7350	NO	N/A	41210#Y763	CAT-MUL	111263/323(111586)	-0.0404139	-0.154063	0.0690946	0.477572	LOGISTIC-BINARY	Operative procedures - secondary OPCS4: Y76.3 Endoscopic approach to other body cavity	100091	Health-related outcomes	2000	Hospital inpatient	2005	Summary Operations	2005	Health-related outcomes > Hospital inpatient > Summary Operations
7351	NO	N/A	41272#Y763	CAT-MUL	111263/323(111586)	-0.0404139	-0.154063	0.0690946	0.477572	LOGISTIC-BINARY	Operative procedures - OPCS4: Y76.3 Endoscopic approach to other body cavity	100091	Health-related outcomes	2000	Hospital inpatient	2005	Summary Operations	2005	Health-related outcomes > Hospital inpatient > Summary Operations
7352	NO	N/A	41272#E578	CAT-MUL	111571/15(111586)	0.169887	-0.337674	0.608895	0.477689	LOGISTIC-BINARY	Operative procedures - OPCS4: E57.8 Other specified other open operations on lung	100091	Health-related outcomes	2000	Hospital inpatient	2005	Summary Operations	2005	Health-related outcomes > Hospital inpatient > Summary Operations
7353	NO	N/A	25888	CONTINUOUS	12864	-0.00585708	-0.0220284	0.0103143	0.477751	LINEAR	Volume of grey matter in Amygdala (left)	1101	UK Biobank Assessment Centre		Imaging		Imaging	1101	UK Biobank Assessment Centre > Imaging > Brain MRI > T1 structural brain MRI > Regional grey matter volumes (FAST)
7354	NO	N/A	20247	INTEGER	5931	0.0175019	-0.0308149	0.0658188	0.478012	ORDERED-LOGISTIC	Total errors traversing numeric path (trail #1)	100089	Online follow-up	116	Cognitive function online	121	Trail making	121	Online follow-up > Cognitive function online > Trail making
7355	NO	N/A	41200#F149	CAT-MUL	111573/13(111586)	-0.21839	-0.887145	0.331011	0.478183	LOGISTIC-BINARY	Operative procedures - main OPCS4: F14.9 Unspecified orthodontic operations	100091	Health-related outcomes	2000	Hospital inpatient	2005	Summary Operations	2005	Health-related outcomes > Hospital inpatient > Summary Operations
7356	NO	N/A	41272#F149	CAT-MUL	111573/13(111586)	-0.21839	-0.887145	0.331011	0.478183	LOGISTIC-BINARY	Operative procedures - OPCS4: F14.9 Unspecified orthodontic operations	100091	Health-related outcomes	2000	Hospital inpatient	2005	Summary Operations	2005	Health-related outcomes > Hospital inpatient > Summary Operations
7357	NO	N/A	41210#S491	CAT-MUL	111575/11(111586)	0.193581	-0.393277	0.690316	0.478289	LOGISTIC-BINARY	Operative procedures - secondary OPCS4: S49.1 Adjustment to skin expander in subcutaneous tissue	100091	Health-related outcomes	2000	Hospital inpatient	2005	Summary Operations	2005	Health-related outcomes > Hospital inpatient > Summary Operations
7358	NO	N/A	20277#3132	CAT-MUL	97705/152(97857)	0.0560586	-0.102953	0.20729	0.478326	LOGISTIC-BINARY	Job code at visit: IT user support technicians	100000	UK Biobank Assessment Centre	100071	Verbal interview	100073	Employment	100073	UK Biobank Assessment Centre > Verbal interview > Employment
7359	NO	N/A	5089	INTEGER	21907	-0.00479317	-0.0180485	0.00846212	0.478474	LINEAR	Astigmatism angle (left)	100000	UK Biobank Assessment Centre	100006	Physical measures	100013	Eye measures	100014	UK Biobank Assessment Centre > Physical measures > Eye measures > Autorefraction
7360	NO	N/A	22601#11343224	CAT-MUL	28422/226(28648)	-0.0488218	-0.18688	0.0833569	0.478547	LOGISTIC-BINARY	Job coding: advertising or public relations manager, media/publicity manager, campaign/fundraising manager	100089	Online follow-up	123	Work environment	130	Employment history	130	Online follow-up > Work environment > Employment history
7361	NO	N/A	41210#Z548	CAT-MUL	111489/97(111586)	0.0696097	-0.129187	0.256463	0.478581	LOGISTIC-BINARY	Operative procedures - secondary OPCS4: Z54.8 Specified muscle of shoulder or upper arm NEC	100091	Health-related outcomes	2000	Hospital inpatient	2005	Summary Operations	2005	Health-related outcomes > Hospital inpatient > Summary Operations
7362	NO	N/A	41272#Z548	CAT-MUL	111489/97(111586)	0.0696097	-0.129187	0.256463	0.478581	LOGISTIC-BINARY	Operative procedures - OPCS4: Z54.8 Specified muscle of shoulder or upper arm NEC	100091	Health-related outcomes	2000	Hospital inpatient	2005	Summary Operations	2005	Health-related outcomes > Hospital inpatient > Summary Operations
7363	NO	N/A	20498	CAT-SIN	38778	-0.00724808	-0.0273031	0.0128069	0.478586	ORDERED-LOGISTIC	Felt very upset when reminded of stressful experience in past month	100089	Online follow-up	136	Mental health	145	Traumatic events	145	Online follow-up > Mental health > Traumatic events
7364	NO	N/A	130200	DATE	111424/162(111586)	-0.0573026	-0.220086	0.0972026	0.478605	LOGISTIC-BINARY	Date B18 first reported (chronic viral hepatitis)	2401	Health-related outcomes		First occurrences		First occurrences	2401	Health-related outcomes > First occurrences > Certain infectious and parasitic diseases
7365	NO	N/A	41200#T874	CAT-MUL	111574/12(111586)	-0.228347	-0.930845	0.344326	0.478647	LOGISTIC-BINARY	Operative procedures - main OPCS4: T87.4 Excision or biopsy of mediastinal lymph node	100091	Health-related outcomes	2000	Hospital inpatient	2005	Summary Operations	2005	Health-related outcomes > Hospital inpatient > Summary Operations
7366	NO	N/A	20277#1152	CAT-MUL	96641/1216(97857)	-0.0206677	-0.078394	0.0359974	0.478726	LOGISTIC-BINARY	Job code at visit: Office managers	100000	UK Biobank Assessment Centre	100071	Verbal interview	100073	Employment	100073	UK Biobank Assessment Centre > Verbal interview > Employment
7367	NO	N/A	4407	INTEGER	8157	-0.0165663	-0.0624537	0.0293211	0.478749	ORDERED-LOGISTIC	Average monthly red wine intake	100000	UK Biobank Assessment Centre	100025	Touchscreen	100050	Lifestyle and environment	100051	UK Biobank Assessment Centre > Touchscreen > Lifestyle and environment > Alcohol
7368	NO	N/A	41200#S122	CAT-MUL	111576/10(111586)	0.205914	-0.420117	0.734997	0.478788	LOGISTIC-BINARY	Operative procedures - main OPCS4: S12.2 Ultraviolet B light therapy to skin	100091	Health-related outcomes	2000	Hospital inpatient	2005	Summary Operations	2005	Health-related outcomes > Hospital inpatient > Summary Operations
7369	NO	N/A	41210#Z271	CAT-MUL	109229/2357(111586)	-0.0148507	-0.0562335	0.025998	0.478962	LOGISTIC-BINARY	Operative procedures - secondary OPCS4: Z27.1 Oesophagus	100091	Health-related outcomes	2000	Hospital inpatient	2005	Summary Operations	2005	Health-related outcomes > Hospital inpatient > Summary Operations
7370	NO	N/A	41272#Z271	CAT-MUL	109229/2357(111586)	-0.0148507	-0.0562335	0.025998	0.478962	LOGISTIC-BINARY	Operative procedures - OPCS4: Z27.1 Oesophagus	100091	Health-related outcomes	2000	Hospital inpatient	2005	Summary Operations	2005	Health-related outcomes > Hospital inpatient > Summary Operations
7371	NO	N/A	131364	DATE	111438/148(111586)	0.0565312	-0.104071	0.209242	0.478974	LOGISTIC-BINARY	Date I62 first reported (other nontraumatic intracranial haemorrhage)	2409	Health-related outcomes		First occurrences		First occurrences	2409	Health-related outcomes > First occurrences > Circulatory system disorders
7372	NO	N/A	120021	CAT-SIN	20429/2416(22845)	0.0152098	-0.0271435	0.0571283	0.479222	LOGISTIC-BINARY	Pain or discomfort all over the body in the last 3 months	154	Online follow-up		Experience of pain		Experience of pain	154	Online follow-up > Experience of pain
7373	NO	N/A	20087#179	CAT-MUL	15663/628(16291)	-0.029276	-0.111428	0.050821	0.479248	LOGISTIC-BINARY	Types of spread used on bread/crackers: Normal fat dairy spread on bread/crackers	100089	Online follow-up	100090	Diet by 24-hour recall	100101	Bread/pasta/rice yesterday	100101	Online follow-up > Diet by 24-hour recall > Bread/pasta/rice yesterday
7374	NO	N/A	41200#X704	CAT-MUL	111349/237(111586)	0.0449938	-0.0822748	0.167231	0.479368	LOGISTIC-BINARY	Operative procedures - main OPCS4: X70.4 Procurement of drugs for chemotherapy for neoplasm for regimens in Band 4	100091	Health-related outcomes	2000	Hospital inpatient	2005	Summary Operations	2005	Health-related outcomes > Hospital inpatient > Summary Operations
7375	NO	N/A	20634	CAT-SIN	45544	-0.00596347	-0.0224861	0.0105591	0.479396	ORDERED-LOGISTIC	Liking for cauliflower	1039	Online follow-up		Food (and other) preferences		Food (and other) preferences	1039	Online follow-up > Food (and other) preferences
7376	NO	N/A	22601#21253043	CAT-MUL	28578/70(28648)	-0.08815	-0.342717	0.146847	0.479404	LOGISTIC-BINARY	Job coding: chemical engineer, plastics engineer, pharmaceutical engineer	100089	Online follow-up	123	Work environment	130	Employment history	130	Online follow-up > Work environment > Employment history
7377	NO	N/A	22617#2125	CAT-MUL	28578/70(28648)	-0.08815	-0.342717	0.146847	0.479404	LOGISTIC-BINARY	Job code - historical: Chemical engineers	100089	Online follow-up	123	Work environment	130	Employment history	130	Online follow-up > Work environment > Employment history
7378	NO	N/A	20003#1140875420	CAT-MUL	111435/141(111576)	0.057948	-0.106982	0.21453	0.479422	LOGISTIC-BINARY	Treatment/medication code: baclofen	100000	UK Biobank Assessment Centre	100071	Verbal interview	100075	Medications	100075	UK Biobank Assessment Centre > Verbal interview > Medications
7379	NO	N/A	41200#Q108	CAT-MUL	111516/70(111586)	-0.0881845	-0.343191	0.146589	0.479446	LOGISTIC-BINARY	Operative procedures - main OPCS4: Q10.8 Other specified curettage of uterus	100091	Health-related outcomes	2000	Hospital inpatient	2005	Summary Operations	2005	Health-related outcomes > Hospital inpatient > Summary Operations
7380	NO	N/A	41200#X309	CAT-MUL	111554/32(111586)	0.117975	-0.227333	0.429462	0.479457	LOGISTIC-BINARY	Operative procedures - main OPCS4: X30.9 Unspecified injection of therapeutic substance	100091	Health-related outcomes	2000	Hospital inpatient	2005	Summary Operations	2005	Health-related outcomes > Hospital inpatient > Summary Operations
7381	NO	N/A	23280	INTEGER	10755	-0.00439986	-0.0165954	0.00779572	0.479467	LINEAR	Total lean mass	100000	UK Biobank Assessment Centre	100003	Imaging	103	DXA assessment	124	UK Biobank Assessment Centre > Imaging > DXA assessment > Body composition by DXA
7382	NO	N/A	6142#3	CAT-MUL	103506/7741(111247)	0.0084879	-0.0151168	0.0319494	0.479604	LOGISTIC-BINARY	Current employment status: Looking after home and/or family	100000	UK Biobank Assessment Centre	100025	Touchscreen	100062	Sociodemographics	100064	UK Biobank Assessment Centre > Touchscreen > Sociodemographics > Employment
7383	NO	N/A	41200#Q145	CAT-MUL	111347/239(111586)	0.0446985	-0.0818401	0.166201	0.479667	LOGISTIC-BINARY	Operative procedures - main OPCS4: Q14.5 Insertion of prostaglandin pessary	100091	Health-related outcomes	2000	Hospital inpatient	2005	Summary Operations	2005	Health-related outcomes > Hospital inpatient > Summary Operations
7384	NO	N/A	23123	CONTINUOUS	109996	-0.00161581	-0.00609703	0.0028654	0.479742	LINEAR	Arm fat percentage (left)	100000	UK Biobank Assessment Centre	100006	Physical measures	100008	Anthropometry	100009	UK Biobank Assessment Centre > Physical measures > Anthropometry > Impedance measures
7385	NO	N/A	41210#Z985	CAT-MUL	111246/340(111586)	-0.0390732	-0.149457	0.0674149	0.479842	LOGISTIC-BINARY	Operative procedures - secondary OPCS4: Z98.5 Long saphenous vein	100091	Health-related outcomes	2000	Hospital inpatient	2005	Summary Operations	2005	Health-related outcomes > Hospital inpatient > Summary Operations
7386	NO	N/A	41272#Z985	CAT-MUL	111246/340(111586)	-0.0390732	-0.149457	0.0674149	0.479842	LOGISTIC-BINARY	Operative procedures - OPCS4: Z98.5 Long saphenous vein	100091	Health-related outcomes	2000	Hospital inpatient	2005	Summary Operations	2005	Health-related outcomes > Hospital inpatient > Summary Operations
7387	NO	N/A	20003#1141157332	CAT-MUL	111556/20(111576)	0.148398	-0.2923	0.536855	0.47993	LOGISTIC-BINARY	Treatment/medication code: sumatriptan product	100000	UK Biobank Assessment Centre	100071	Verbal interview	100075	Medications	100075	UK Biobank Assessment Centre > Verbal interview > Medications
7388	NO	N/A	20277#3422	CAT-MUL	97604/253(97857)	0.0435495	-0.0797324	0.16207	0.47994	LOGISTIC-BINARY	Job code at visit: Product, clothing and related designers	100000	UK Biobank Assessment Centre	100071	Verbal interview	100073	Employment	100073	UK Biobank Assessment Centre > Verbal interview > Employment
7389	NO	N/A	41272#Q075	CAT-MUL	111146/440(111586)	-0.0343191	-0.131083	0.0594329	0.479962	LOGISTIC-BINARY	Operative procedures - OPCS4: Q07.5 Subtotal abdominal hysterectomy	100091	Health-related outcomes	2000	Hospital inpatient	2005	Summary Operations	2005	Health-related outcomes > Hospital inpatient > Summary Operations
7390	NO	N/A	20744	CAT-SIN	45565	-0.00586881	-0.022203	0.0104653	0.480207	ORDERED-LOGISTIC	Liking for white rice	1039	Online follow-up		Food (and other) preferences		Food (and other) preferences	1039	Online follow-up > Food (and other) preferences
7391	NO	N/A	22617#9241	CAT-MUL	28538/110(28648)	0.065093	-0.121106	0.240869	0.480238	LOGISTIC-BINARY	Job code - historical: Security guards and related occupations	100089	Online follow-up	123	Work environment	130	Employment history	130	Online follow-up > Work environment > Employment history
7392	NO	N/A	20004#1368	CAT-MUL	110960/616(111576)	-0.0289578	-0.110446	0.0504039	0.480264	LOGISTIC-BINARY	Operation code: mastectomy	100000	UK Biobank Assessment Centre	100071	Verbal interview	100076	Operations	100076	UK Biobank Assessment Centre > Verbal interview > Operations
7393	NO	N/A	41229#5N9	CAT-MUL	111449/137(111586)	0.0585833	-0.108632	0.217132	0.480378	LOGISTIC-BINARY	PCT responsible for patient data: LINCOLNSHIRE TEACHING PCT	100091	Health-related outcomes	2000	Hospital inpatient	2001	Summary Administration	2001	Health-related outcomes > Hospital inpatient > Summary Administration
7394	NO	N/A	41210#T554	CAT-MUL	111575/11(111586)	0.194008	-0.396433	0.695434	0.480538	LOGISTIC-BINARY	Operative procedures - secondary OPCS4: T55.4 Release fasciotomy of anterior compartment of lower leg	100091	Health-related outcomes	2000	Hospital inpatient	2005	Summary Operations	2005	Health-related outcomes > Hospital inpatient > Summary Operations
7395	NO	N/A	41210#Q554	CAT-MUL	111457/129(111586)	0.0607233	-0.11288	0.225095	0.480752	LOGISTIC-BINARY	Operative procedures - secondary OPCS4: Q55.4 Colposcopy of cervix	100091	Health-related outcomes	2000	Hospital inpatient	2005	Summary Operations	2005	Health-related outcomes > Hospital inpatient > Summary Operations
7396	NO	N/A	41246#1620	CAT-MUL	106611/403(107014)	-0.0358162	-0.137059	0.0621503	0.48079	LOGISTIC-BINARY	Treatment speciality of consultant (recoded): Hepatology	100091	Health-related outcomes	2000	Hospital inpatient	2001	Summary Administration	2001	Health-related outcomes > Hospital inpatient > Summary Administration
7397	NO	N/A	41200#O172	CAT-MUL	111520/66(111586)	-0.0907805	-0.354382	0.151423	0.480794	LOGISTIC-BINARY	Operative procedures - main OPCS4: O17.2 Remanipulation of fracture of long bone and rigid internal fixation NEC	100091	Health-related outcomes	2000	Hospital inpatient	2005	Summary Operations	2005	Health-related outcomes > Hospital inpatient > Summary Operations
7398	NO	N/A	20003#1140866122	CAT-MUL	111375/201(111576)	0.0486233	-0.0896116	0.18101	0.480888	LOGISTIC-BINARY	Treatment/medication code: bendrofluazide	100000	UK Biobank Assessment Centre	100071	Verbal interview	100075	Medications	100075	UK Biobank Assessment Centre > Verbal interview > Medications
7399	NO	N/A	41210#Y789	CAT-MUL	111557/29(111586)	0.123775	-0.240648	0.451137	0.480934	LOGISTIC-BINARY	Operative procedures - secondary OPCS4: Y78.9 Unspecified arteriotomy approach to organ under image control	100091	Health-related outcomes	2000	Hospital inpatient	2005	Summary Operations	2005	Health-related outcomes > Hospital inpatient > Summary Operations
7400	NO	N/A	41272#Y789	CAT-MUL	111557/29(111586)	0.123775	-0.240648	0.451137	0.480934	LOGISTIC-BINARY	Operative procedures - OPCS4: Y78.9 Unspecified arteriotomy approach to organ under image control	100091	Health-related outcomes	2000	Hospital inpatient	2005	Summary Operations	2005	Health-related outcomes > Hospital inpatient > Summary Operations
7401	NO	N/A	41272#L434	CAT-MUL	111550/36(111586)	0.110805	-0.213488	0.405199	0.480946	LOGISTIC-BINARY	Operative procedures - OPCS4: L43.4 Arteriography of renal artery	100091	Health-related outcomes	2000	Hospital inpatient	2005	Summary Operations	2005	Health-related outcomes > Hospital inpatient > Summary Operations
7402	NO	N/A	2804	INTEGER	49625	-0.00316168	-0.0119543	0.00563095	0.480946	LINEAR	Age when last used oral contraceptive pill	100000	UK Biobank Assessment Centre	100025	Touchscreen	100068	Sex-specific factors	100069	UK Biobank Assessment Centre > Touchscreen > Sex-specific factors > Female-specific factors
7403	NO	N/A	41200#E634	CAT-MUL	111563/23(111586)	0.136876	-0.269436	0.496981	0.481202	LOGISTIC-BINARY	Operative procedures - main OPCS4	100091	Health-related outcomes	2000	Hospital inpatient	2005	Summary Operations	2005	Health-related outcomes > Hospital inpatient > Summary Operations
7404	NO	N/A	41272#E634	CAT-MUL	111563/23(111586)	0.136876	-0.269436	0.496981	0.481202	LOGISTIC-BINARY	Operative procedures - OPCS4	100091	Health-related outcomes	2000	Hospital inpatient	2005	Summary Operations	2005	Health-related outcomes > Hospital inpatient > Summary Operations
7405	NO	N/A	41272#F488	CAT-MUL	111572/14(111586)	-0.208036	-0.847636	0.320497	0.48136	LOGISTIC-BINARY	Operative procedures - OPCS4: F48.8 Other specified other operations on salivary gland	100091	Health-related outcomes	2000	Hospital inpatient	2005	Summary Operations	2005	Health-related outcomes > Hospital inpatient > Summary Operations
7406	NO	N/A	12676	INTEGER	18656	0.00506555	-0.00903559	0.0191667	0.481365	LINEAR	Peripheral pulse pressure during PWA	100000	UK Biobank Assessment Centre	100003	Imaging	102	Heart MRI	128	UK Biobank Assessment Centre > Imaging > Heart MRI > Pulse wave analysis
7407	NO	N/A	41272#W675	CAT-MUL	111568/18(111586)	-0.180482	-0.728067	0.283904	0.48141	LOGISTIC-BINARY	Operative procedures - OPCS4: W67.5 Remanipulation of fracture dislocation of joint	100091	Health-related outcomes	2000	Hospital inpatient	2005	Summary Operations	2005	Health-related outcomes > Hospital inpatient > Summary Operations
7408	NO	N/A	41200#G458	CAT-MUL	111408/178(111586)	0.051417	-0.0951655	0.191371	0.481452	LOGISTIC-BINARY	Operative procedures - main OPCS4: G45.8 Other specified diagnostic fibreoptic endoscopic examination of upper gastrointestinal tract	100091	Health-related outcomes	2000	Hospital inpatient	2005	Summary Operations	2005	Health-related outcomes > Hospital inpatient > Summary Operations
7409	NO	N/A	20004#1489	CAT-MUL	111316/260(111576)	-0.0447489	-0.171965	0.0773947	0.481534	LOGISTIC-BINARY	Operation code: testicular hydrocoele surgery / drainage	100000	UK Biobank Assessment Centre	100071	Verbal interview	100076	Operations	100076	UK Biobank Assessment Centre > Verbal interview > Operations
7410	NO	N/A	41210#Z898	CAT-MUL	111554/32(111586)	-0.132969	-0.52805	0.215571	0.481545	LOGISTIC-BINARY	Operative procedures - secondary OPCS4: Z89.8 Specified arm region NEC	100091	Health-related outcomes	2000	Hospital inpatient	2005	Summary Operations	2005	Health-related outcomes > Hospital inpatient > Summary Operations
7411	NO	N/A	41272#Z898	CAT-MUL	111554/32(111586)	-0.132969	-0.52805	0.215571	0.481545	LOGISTIC-BINARY	Operative procedures - OPCS4: Z89.8 Specified arm region NEC	100091	Health-related outcomes	2000	Hospital inpatient	2005	Summary Operations	2005	Health-related outcomes > Hospital inpatient > Summary Operations
7412	NO	N/A	131990	DATE	110830/756(111586)	-0.0260381	-0.0994279	0.0456244	0.481561	LOGISTIC-BINARY	Date M94 first reported (other disorders of cartilage)	2413	Health-related outcomes		First occurrences		First occurrences	2413	Health-related outcomes > First occurrences > Musculoskeletal system and connective tissue disorders
7413	NO	N/A	41210#F421	CAT-MUL	111550/36(111586)	-0.124948	-0.494507	0.204159	0.48165	LOGISTIC-BINARY	Operative procedures - secondary OPCS4: F42.1 Biopsy of lesion of mouth NEC	100091	Health-related outcomes	2000	Hospital inpatient	2005	Summary Operations	2005	Health-related outcomes > Hospital inpatient > Summary Operations
7414	NO	N/A	41272#T171	CAT-MUL	111565/21(111586)	0.143239	-0.283631	0.519933	0.481703	LOGISTIC-BINARY	Operative procedures - OPCS4: T17.1 Excision of lesion of diaphragm	100091	Health-related outcomes	2000	Hospital inpatient	2005	Summary Operations	2005	Health-related outcomes > Hospital inpatient > Summary Operations
7415	NO	N/A	20277#3221	CAT-MUL	97488/369(97857)	0.0360527	-0.0660903	0.134904	0.481782	LOGISTIC-BINARY	Job code at visit: Physiotherapists	100000	UK Biobank Assessment Centre	100071	Verbal interview	100073	Employment	100073	UK Biobank Assessment Centre > Verbal interview > Employment
7416	NO	N/A	41210#Z866	CAT-MUL	111310/276(111586)	-0.0432846	-0.166405	0.0749893	0.481896	LOGISTIC-BINARY	Operative procedures - secondary OPCS4: Z86.6 Interphalangeal joint of toe	100091	Health-related outcomes	2000	Hospital inpatient	2005	Summary Operations	2005	Health-related outcomes > Hospital inpatient > Summary Operations
7417	NO	N/A	41272#Z866	CAT-MUL	111310/276(111586)	-0.0432846	-0.166405	0.0749893	0.481896	LOGISTIC-BINARY	Operative procedures - OPCS4: Z86.6 Interphalangeal joint of toe	100091	Health-related outcomes	2000	Hospital inpatient	2005	Summary Operations	2005	Health-related outcomes > Hospital inpatient > Summary Operations
7418	NO	N/A	20277#3217	CAT-MUL	97708/149(97857)	-0.0593883	-0.229646	0.101702	0.481899	LOGISTIC-BINARY	Job code at visit: Pharmaceutical dispensers	100000	UK Biobank Assessment Centre	100071	Verbal interview	100073	Employment	100073	UK Biobank Assessment Centre > Verbal interview > Employment
7419	NO	N/A	25892	CONTINUOUS	12864	-0.0060245	-0.0228206	0.0107716	0.482021	LINEAR	Volume of grey matter in Brain-Stem	1101	UK Biobank Assessment Centre		Imaging		Imaging	1101	UK Biobank Assessment Centre > Imaging > Brain MRI > T1 structural brain MRI > Regional grey matter volumes (FAST)
7420	NO	N/A	22617#5231	CAT-MUL	28413/235(28648)	0.0455472	-0.0840272	0.170123	0.482061	LOGISTIC-BINARY	Job code - historical: Motor mechanics, auto engineers	100089	Online follow-up	123	Work environment	130	Employment history	130	Online follow-up > Work environment > Employment history
7421	NO	N/A	41272#H209	CAT-MUL	111499/87(111586)	0.0728387	-0.137188	0.269663	0.4821	LOGISTIC-BINARY	Operative procedures - OPCS4: H20.9 Unspecified endoscopic extirpation of lesion of colon	100091	Health-related outcomes	2000	Hospital inpatient	2005	Summary Operations	2005	Health-related outcomes > Hospital inpatient > Summary Operations
7422	NO	N/A	41210#Z894	CAT-MUL	111488/98(111586)	0.0687117	-0.12907	0.254702	0.482143	LOGISTIC-BINARY	Operative procedures - secondary OPCS4: Z89.4 Hand NEC	100091	Health-related outcomes	2000	Hospital inpatient	2005	Summary Operations	2005	Health-related outcomes > Hospital inpatient > Summary Operations
7423	NO	N/A	41272#Z894	CAT-MUL	111488/98(111586)	0.0687117	-0.12907	0.254702	0.482143	LOGISTIC-BINARY	Operative procedures - OPCS4: Z89.4 Hand NEC	100091	Health-related outcomes	2000	Hospital inpatient	2005	Summary Operations	2005	Health-related outcomes > Hospital inpatient > Summary Operations
7424	NO	N/A	22601#91122491	CAT-MUL	28634/14(28648)	-0.202464	-0.828018	0.313433	0.482304	LOGISTIC-BINARY	Job coding: forester, forestry contractor, lumberjack	100089	Online follow-up	123	Work environment	130	Employment history	130	Online follow-up > Work environment > Employment history
7425	NO	N/A	22617#9112	CAT-MUL	28634/14(28648)	-0.202464	-0.828018	0.313433	0.482304	LOGISTIC-BINARY	Job code - historical: Forestry workers	100089	Online follow-up	123	Work environment	130	Employment history	130	Online follow-up > Work environment > Employment history
7426	NO	N/A	41272#C434	CAT-MUL	111466/120(111586)	0.0622391	-0.116512	0.231228	0.482411	LOGISTIC-BINARY	Operative procedures - OPCS4: C43.4 Subconjunctival injection	100091	Health-related outcomes	2000	Hospital inpatient	2005	Summary Operations	2005	Health-related outcomes > Hospital inpatient > Summary Operations
7427	NO	N/A	41200#H158	CAT-MUL	111576/10(111586)	-0.253382	-1.05148	0.378992	0.482485	LOGISTIC-BINARY	Operative procedures - main OPCS4: H15.8 Other specified other exteriorisation of colon	100091	Health-related outcomes	2000	Hospital inpatient	2005	Summary Operations	2005	Health-related outcomes > Hospital inpatient > Summary Operations
7428	NO	N/A	22601#91392741	CAT-MUL	28636/12(28648)	-0.227243	-0.933525	0.347923	0.482782	LOGISTIC-BINARY	Job coding: other work in this industry: factory hand, mate, assistant, handler, loader	100089	Online follow-up	123	Work environment	130	Employment history	130	Online follow-up > Work environment > Employment history
7429	NO	N/A	41272#Q146	CAT-MUL	111407/179(111586)	0.051114	-0.0950978	0.190652	0.482821	LOGISTIC-BINARY	Operative procedures - OPCS4: Q14.6 Insertion of abortifacient pessary NEC	100091	Health-related outcomes	2000	Hospital inpatient	2005	Summary Operations	2005	Health-related outcomes > Hospital inpatient > Summary Operations
7430	NO	N/A	41272#W301	CAT-MUL	111455/131(111586)	-0.0632291	-0.245229	0.108397	0.482909	LOGISTIC-BINARY	Operative procedures - OPCS4: W30.1 Application of external fixation to bone NEC	100091	Health-related outcomes	2000	Hospital inpatient	2005	Summary Operations	2005	Health-related outcomes > Hospital inpatient > Summary Operations
7431	NO	N/A	41200#E052	CAT-MUL	111575/11(111586)	0.19317	-0.398464	0.694454	0.483022	LOGISTIC-BINARY	Operative procedures - main OPCS4: E05.2 Ligation of artery of internal nose	100091	Health-related outcomes	2000	Hospital inpatient	2005	Summary Operations	2005	Health-related outcomes > Hospital inpatient > Summary Operations
7432	NO	N/A	131430	DATE	105130/6456(111586)	-0.0090422	-0.0344113	0.0161396	0.483166	LOGISTIC-BINARY	Date J03 first reported (acute tonsillitis)	2410	Health-related outcomes		First occurrences		First occurrences	2410	Health-related outcomes > First occurrences > Respiratory system disorders
7433	NO	N/A	41210#X339	CAT-MUL	111208/378(111586)	-0.0367813	-0.141385	0.0643169	0.483189	LOGISTIC-BINARY	Operative procedures - secondary OPCS4: X33.9 Unspecified other blood transfusion	100091	Health-related outcomes	2000	Hospital inpatient	2005	Summary Operations	2005	Health-related outcomes > Hospital inpatient > Summary Operations
7434	NO	N/A	20113#100	CAT-MUL	483/430(913)	0.0472761	-0.0849979	0.179692	0.483237	LOGISTIC-BINARY	Illnesses of adopted mother	100000	UK Biobank Assessment Centre	100025	Touchscreen	100034	Family history	100034	UK Biobank Assessment Centre > Touchscreen > Family history
7435	NO	N/A	41272#K635	CAT-MUL	111322/264(111586)	0.0423701	-0.0784029	0.158642	0.483277	LOGISTIC-BINARY	Operative procedures - OPCS4: K63.5 Coronary arteriography using single catheter	100091	Health-related outcomes	2000	Hospital inpatient	2005	Summary Operations	2005	Health-related outcomes > Hospital inpatient > Summary Operations
7436	NO	N/A	41210#E158	CAT-MUL	111540/46(111586)	-0.10927	-0.431257	0.181612	0.48332	LOGISTIC-BINARY	Operative procedures - secondary OPCS4: E15.8 Other specified operations on sphenoid sinus	100091	Health-related outcomes	2000	Hospital inpatient	2005	Summary Operations	2005	Health-related outcomes > Hospital inpatient > Summary Operations
7437	NO	N/A	120024	INTEGER	20427	0.0250786	0.0226618	0.0274955	0.483366	ORDERED-LOGISTIC	Face pain in last three months and rating of pain	154	Online follow-up		Experience of pain		Experience of pain	154	Online follow-up > Experience of pain
7438	NO	N/A	41272#X309	CAT-MUL	111547/39(111586)	0.106529	-0.206575	0.391368	0.483378	LOGISTIC-BINARY	Operative procedures - OPCS4: X30.9 Unspecified injection of therapeutic substance	100091	Health-related outcomes	2000	Hospital inpatient	2005	Summary Operations	2005	Health-related outcomes > Hospital inpatient > Summary Operations
7439	NO	N/A	120111	CAT-SIN	42109	-0.012341	-0.0125689	-0.0121132	0.483382	ORDERED-LOGISTIC	Moving or speaking slower or faster than usual over the last two weeks	154	Online follow-up		Experience of pain		Experience of pain	154	Online follow-up > Experience of pain
7440	NO	N/A	41200#T421	CAT-MUL	111554/32(111586)	-0.132338	-0.527361	0.216026	0.483424	LOGISTIC-BINARY	Operative procedures - main OPCS4: T42.1 Endoscopic resection of lesion of peritoneum	100091	Health-related outcomes	2000	Hospital inpatient	2005	Summary Operations	2005	Health-related outcomes > Hospital inpatient > Summary Operations
7441	NO	N/A	20003#1140865668	CAT-MUL	111530/46(111576)	0.0984785	-0.189924	0.362632	0.483458	LOGISTIC-BINARY	Treatment/medication code: sulphasalazine	100000	UK Biobank Assessment Centre	100071	Verbal interview	100075	Medications	100075	UK Biobank Assessment Centre > Verbal interview > Medications
7442	NO	N/A	41200#E044	CAT-MUL	111574/12(111586)	0.184627	-0.379101	0.665643	0.483463	LOGISTIC-BINARY	Operative procedures - main OPCS4: E04.4 Division of adhesions of turbinate of nose	100091	Health-related outcomes	2000	Hospital inpatient	2005	Summary Operations	2005	Health-related outcomes > Hospital inpatient > Summary Operations
7443	NO	N/A	41210#W304	CAT-MUL	111570/16(111586)	0.161419	-0.325754	0.585468	0.483591	LOGISTIC-BINARY	Operative procedures - secondary OPCS4: W30.4 Application of external ring fixation to bone NEC	100091	Health-related outcomes	2000	Hospital inpatient	2005	Summary Operations	2005	Health-related outcomes > Hospital inpatient > Summary Operations
7444	NO	N/A	41272#G181	CAT-MUL	111555/31(111586)	-0.134768	-0.537163	0.220265	0.483675	LOGISTIC-BINARY	Operative procedures - OPCS4: G18.1 Endoscopic removal of foreign body from oesophagus using rigid oesophagoscope	100091	Health-related outcomes	2000	Hospital inpatient	2005	Summary Operations	2005	Health-related outcomes > Hospital inpatient > Summary Operations
7445	NO	N/A	41210#Z042	CAT-MUL	111576/10(111586)	-0.251268	-1.04433	0.377785	0.483733	LOGISTIC-BINARY	Operative procedures - secondary OPCS4: Z04.2 Acoustic nerve (viii)	100091	Health-related outcomes	2000	Hospital inpatient	2005	Summary Operations	2005	Health-related outcomes > Hospital inpatient > Summary Operations
7446	NO	N/A	41272#Z042	CAT-MUL	111576/10(111586)	-0.251268	-1.04433	0.377785	0.483733	LOGISTIC-BINARY	Operative procedures - OPCS4: Z04.2 Acoustic nerve (viii)	100091	Health-related outcomes	2000	Hospital inpatient	2005	Summary Operations	2005	Health-related outcomes > Hospital inpatient > Summary Operations
7447	NO	N/A	41210#Z792	CAT-MUL	111365/221(111586)	-0.0482474	-0.186414	0.0838437	0.483773	LOGISTIC-BINARY	Operative procedures - secondary OPCS4: Z79.2 Os calcis	100091	Health-related outcomes	2000	Hospital inpatient	2005	Summary Operations	2005	Health-related outcomes > Hospital inpatient > Summary Operations
7448	NO	N/A	41272#Z792	CAT-MUL	111365/221(111586)	-0.0482474	-0.186414	0.0838437	0.483773	LOGISTIC-BINARY	Operative procedures - OPCS4: Z79.2 Os calcis	100091	Health-related outcomes	2000	Hospital inpatient	2005	Summary Operations	2005	Health-related outcomes > Hospital inpatient > Summary Operations
7449	NO	N/A	41200#A324	CAT-MUL	111576/10(111586)	-0.251122	-1.04219	0.379996	0.483823	LOGISTIC-BINARY	Operative procedures - main OPCS4: A32.4 Decompression of facial nerve (vii)	100091	Health-related outcomes	2000	Hospital inpatient	2005	Summary Operations	2005	Health-related outcomes > Hospital inpatient > Summary Operations
7450	NO	N/A	6332#2	CAT-MUL	740/17261(18001)	0.0266186	-0.0470807	0.101994	0.483864	LOGISTIC-BINARY	Item selected for each puzzle: 2	100000	UK Biobank Assessment Centre	100026	Cognitive function	501	Matrix pattern completion	501	UK Biobank Assessment Centre > Cognitive function > Matrix pattern completion
7451	NO	N/A	41272#T361	CAT-MUL	111202/384(111586)	0.0351656	-0.0649066	0.132095	0.483934	LOGISTIC-BINARY	Operative procedures - OPCS4: T36.1 Omentectomy	100091	Health-related outcomes	2000	Hospital inpatient	2005	Summary Operations	2005	Health-related outcomes > Hospital inpatient > Summary Operations
7452	NO	N/A	41210#Y708	CAT-MUL	111571/15(111586)	-0.200427	-0.819193	0.312463	0.483963	LOGISTIC-BINARY	Operative procedures - secondary OPCS4: Y70.8 Other specified early operations NOC	100091	Health-related outcomes	2000	Hospital inpatient	2005	Summary Operations	2005	Health-related outcomes > Hospital inpatient > Summary Operations
7453	NO	N/A	41272#Y708	CAT-MUL	111571/15(111586)	-0.200427	-0.819193	0.312463	0.483963	LOGISTIC-BINARY	Operative procedures - OPCS4: Y70.8 Other specified early operations NOC	100091	Health-related outcomes	2000	Hospital inpatient	2005	Summary Operations	2005	Health-related outcomes > Hospital inpatient > Summary Operations
7454	NO	N/A	41210#Z543	CAT-MUL	111558/28(111586)	-0.142096	-0.568477	0.231047	0.483972	LOGISTIC-BINARY	Operative procedures - secondary OPCS4: Z54.3 Pectoralis	100091	Health-related outcomes	2000	Hospital inpatient	2005	Summary Operations	2005	Health-related outcomes > Hospital inpatient > Summary Operations
7455	NO	N/A	41272#Z543	CAT-MUL	111558/28(111586)	-0.142096	-0.568477	0.231047	0.483972	LOGISTIC-BINARY	Operative procedures - OPCS4: Z54.3 Pectoralis	100091	Health-related outcomes	2000	Hospital inpatient	2005	Summary Operations	2005	Health-related outcomes > Hospital inpatient > Summary Operations
7456	NO	N/A	22617#1173	CAT-MUL	28581/67(28648)	-0.0898475	-0.352486	0.151873	0.484068	LOGISTIC-BINARY	Job code - historical: Senior officers in fire, ambulance, prison and related services	100089	Online follow-up	123	Work environment	130	Employment history	130	Online follow-up > Work environment > Employment history
7457	NO	N/A	20277#2125	CAT-MUL	97795/62(97857)	0.0851378	-0.162979	0.31512	0.484132	LOGISTIC-BINARY	Job code at visit: Chemical engineers	100000	UK Biobank Assessment Centre	100071	Verbal interview	100073	Employment	100073	UK Biobank Assessment Centre > Verbal interview > Employment
7458	NO	N/A	20501	CAT-SIN	35673/2241(37914)	-0.0155092	-0.0592302	0.0276679	0.484133	LOGISTIC-BINARY	Ever had period of mania / excitability	100089	Online follow-up	136	Mental health	139	Mania	139	Online follow-up > Mental health > Mania
7459	NO	N/A	41272#B318	CAT-MUL	111525/61(111586)	0.0857647	-0.164463	0.317242	0.484201	LOGISTIC-BINARY	Operative procedures - OPCS4: B31.8 Other specified other plastic operations on breast	100091	Health-related outcomes	2000	Hospital inpatient	2005	Summary Operations	2005	Health-related outcomes > Hospital inpatient > Summary Operations
7460	NO	N/A	41200#V255	CAT-MUL	111290/296(111586)	0.0398818	-0.0739992	0.149695	0.484418	LOGISTIC-BINARY	Operative procedures - main OPCS4: V25.5 Primary posterior decompression of lumbar spine NEC	100091	Health-related outcomes	2000	Hospital inpatient	2005	Summary Operations	2005	Health-related outcomes > Hospital inpatient > Summary Operations
7461	NO	N/A	41272#A368	CAT-MUL	111567/19(111586)	0.149306	-0.30004	0.543431	0.484502	LOGISTIC-BINARY	Operative procedures - OPCS4: A36.8 Other specified other operations on cranial nerve	100091	Health-related outcomes	2000	Hospital inpatient	2005	Summary Operations	2005	Health-related outcomes > Hospital inpatient > Summary Operations
7462	NO	N/A	41200#C226	CAT-MUL	111554/32(111586)	0.116729	-0.228997	0.428609	0.484636	LOGISTIC-BINARY	Operative procedures - main OPCS4: C22.6 Epilation of eyelash	100091	Health-related outcomes	2000	Hospital inpatient	2005	Summary Operations	2005	Health-related outcomes > Hospital inpatient > Summary Operations
7463	NO	N/A	101020	CAT-SIN	16288	-0.0178492	-0.0680136	0.0323153	0.484641	ORDERED-LOGISTIC	Baguette intake	100089	Online follow-up	100090	Diet by 24-hour recall	100101	Bread/pasta/rice yesterday	100101	Online follow-up > Diet by 24-hour recall > Bread/pasta/rice yesterday
7464	NO	N/A	22601#62152629	CAT-MUL	28628/20(28648)	-0.170232	-0.688213	0.273034	0.484673	LOGISTIC-BINARY	Job coding: ticket collector, railway porter	100089	Online follow-up	123	Work environment	130	Employment history	130	Online follow-up > Work environment > Employment history
7465	NO	N/A	20277#3212	CAT-MUL	97565/292(97857)	0.0400893	-0.0744801	0.150541	0.484724	LOGISTIC-BINARY	Job code at visit: Midwives	100000	UK Biobank Assessment Centre	100071	Verbal interview	100073	Employment	100073	UK Biobank Assessment Centre > Verbal interview > Employment
7466	NO	N/A	41272#H468	CAT-MUL	111525/61(111586)	0.0858517	-0.164842	0.31794	0.484738	LOGISTIC-BINARY	Operative procedures - OPCS4: H46.8 Other specified other operations on rectum	100091	Health-related outcomes	2000	Hospital inpatient	2005	Summary Operations	2005	Health-related outcomes > Hospital inpatient > Summary Operations
7467	NO	N/A	41272#W817	CAT-MUL	111550/36(111586)	-0.123867	-0.492849	0.204687	0.484753	LOGISTIC-BINARY	Operative procedures - OPCS4: W81.7 Insertion of therapeutic spacer into joint	100091	Health-related outcomes	2000	Hospital inpatient	2005	Summary Operations	2005	Health-related outcomes > Hospital inpatient > Summary Operations
7468	NO	N/A	132266	DATE	111417/169(111586)	-0.0554752	-0.215304	0.0962216	0.484763	LOGISTIC-BINARY	Date O71 first reported (other obstetric trauma)	2415	Health-related outcomes		First occurrences		First occurrences	2415	Health-related outcomes > First occurrences > Pregnancy, childbirth and the puerperium
7469	NO	N/A	41210#S082	CAT-MUL	111532/54(111586)	0.0912102	-0.175721	0.337441	0.484827	LOGISTIC-BINARY	Operative procedures - secondary OPCS4: S08.2 Curettage and cauterisation of lesion of skin NEC	100091	Health-related outcomes	2000	Hospital inpatient	2005	Summary Operations	2005	Health-related outcomes > Hospital inpatient > Summary Operations
7470	NO	N/A	41210#T423	CAT-MUL	110806/780(111586)	0.0247966	-0.045587	0.0936104	0.484906	LOGISTIC-BINARY	Operative procedures - secondary OPCS4: T42.3 Endoscopic division of adhesions of peritoneum	100091	Health-related outcomes	2000	Hospital inpatient	2005	Summary Operations	2005	Health-related outcomes > Hospital inpatient > Summary Operations
7471	NO	N/A	41200#W828	CAT-MUL	111428/158(111586)	0.0541944	-0.101778	0.202708	0.484975	LOGISTIC-BINARY	Operative procedures - main OPCS4: W82.8 Other specified therapeutic endoscopic operations on semilunar cartilage	100091	Health-related outcomes	2000	Hospital inpatient	2005	Summary Operations	2005	Health-related outcomes > Hospital inpatient > Summary Operations
7472	NO	N/A	41200#R182	CAT-MUL	110027/1559(111586)	0.0180532	-0.0330343	0.0683783	0.485237	LOGISTIC-BINARY	Operative procedures - main OPCS4: R18.2 Lower uterine segment caesarean delivery NEC	100091	Health-related outcomes	2000	Hospital inpatient	2005	Summary Operations	2005	Health-related outcomes > Hospital inpatient > Summary Operations
7473	NO	N/A	20003#1140926592	CAT-MUL	111471/105(111576)	0.0657672	-0.124849	0.245218	0.485424	LOGISTIC-BINARY	Treatment/medication code: estraderm mx 25 patch	100000	UK Biobank Assessment Centre	100071	Verbal interview	100075	Medications	100075	UK Biobank Assessment Centre > Verbal interview > Medications
7474	NO	N/A	22617#6232	CAT-MUL	28557/91(28648)	0.0708	-0.134687	0.263832	0.485467	LOGISTIC-BINARY	Job code - historical: Caretakers	100089	Online follow-up	123	Work environment	130	Employment history	130	Online follow-up > Work environment > Employment history
7475	NO	N/A	41210#Y761	CAT-MUL	110913/673(111586)	0.0266442	-0.0491421	0.100623	0.485468	LOGISTIC-BINARY	Operative procedures - secondary OPCS4: Y76.1 Functional endoscopic sinus surgery	100091	Health-related outcomes	2000	Hospital inpatient	2005	Summary Operations	2005	Health-related outcomes > Hospital inpatient > Summary Operations
7476	NO	N/A	41272#Y761	CAT-MUL	110913/673(111586)	0.0266442	-0.0491421	0.100623	0.485468	LOGISTIC-BINARY	Operative procedures - OPCS4: Y76.1 Functional endoscopic sinus surgery	100091	Health-related outcomes	2000	Hospital inpatient	2005	Summary Operations	2005	Health-related outcomes > Hospital inpatient > Summary Operations
7477	NO	N/A	5119	CONTINUOUS	21325	0.00475147	-0.00860822	0.0181112	0.485739	LINEAR	3mm cylindrical power (left)	100000	UK Biobank Assessment Centre	100006	Physical measures	100013	Eye measures	100014	UK Biobank Assessment Centre > Physical measures > Eye measures > Autorefraction
7478	NO	N/A	41272#M273	CAT-MUL	111450/136(111586)	0.0583596	-0.110262	0.218319	0.485832	LOGISTIC-BINARY	Operative procedures - OPCS4: M27.3 Ureteroscopic extraction of calculus of ureter	100091	Health-related outcomes	2000	Hospital inpatient	2005	Summary Operations	2005	Health-related outcomes > Hospital inpatient > Summary Operations
7479	NO	N/A	41272#E361	CAT-MUL	111379/207(111586)	0.0472321	-0.0885499	0.177329	0.485898	LOGISTIC-BINARY	Operative procedures - OPCS4: E36.1 Diagnostic endoscopic examination of larynx and biopsy of lesion of larynx	100091	Health-related outcomes	2000	Hospital inpatient	2005	Summary Operations	2005	Health-related outcomes > Hospital inpatient > Summary Operations
7480	NO	N/A	41210#Y588	CAT-MUL	111084/502(111586)	-0.0317035	-0.122209	0.0561851	0.485901	LOGISTIC-BINARY	Operative procedures - secondary OPCS4: Y58.8 Other specified harvest of skin for graft	100091	Health-related outcomes	2000	Hospital inpatient	2005	Summary Operations	2005	Health-related outcomes > Hospital inpatient > Summary Operations
7481	NO	N/A	41272#Y588	CAT-MUL	111084/502(111586)	-0.0317035	-0.122209	0.0561851	0.485901	LOGISTIC-BINARY	Operative procedures - OPCS4: Y58.8 Other specified harvest of skin for graft	100091	Health-related outcomes	2000	Hospital inpatient	2005	Summary Operations	2005	Health-related outcomes > Hospital inpatient > Summary Operations
7482	NO	N/A	12679	CONTINUOUS	18738	-0.00511351	-0.0194992	0.00927219	0.485981	LINEAR	Number of beats in waveform average for PWA	100000	UK Biobank Assessment Centre	100003	Imaging	102	Heart MRI	128	UK Biobank Assessment Centre > Imaging > Heart MRI > Pulse wave analysis
7483	NO	N/A	22601#21243042	CAT-MUL	28366/282(28648)	-0.0430758	-0.166717	0.0758177	0.486052	LOGISTIC-BINARY	Job coding: electronics engineer, broadcasting engineer, microwave engineer, radar engineer, radio engineer	100089	Online follow-up	123	Work environment	130	Employment history	130	Online follow-up > Work environment > Employment history
7484	NO	N/A	41272#H211	CAT-MUL	111564/22(111586)	0.138867	-0.278545	0.508156	0.48615	LOGISTIC-BINARY	Operative procedures - OPCS4: H21.1 Fibreoptic endoscopic dilation of colon	100091	Health-related outcomes	2000	Hospital inpatient	2005	Summary Operations	2005	Health-related outcomes > Hospital inpatient > Summary Operations
7485	NO	N/A	41200#T531	CAT-MUL	111556/30(111586)	-0.13616	-0.545749	0.224117	0.486206	LOGISTIC-BINARY	Operative procedures - main OPCS4: T53.1 Excision of lesion of fascia	100091	Health-related outcomes	2000	Hospital inpatient	2005	Summary Operations	2005	Health-related outcomes > Hospital inpatient > Summary Operations
7486	NO	N/A	2385	CAT-SIN	46888	-0.00933654	-0.00953362	-0.00913945	0.48629	ORDERED-LOGISTIC	Relative age voice broke	100000	UK Biobank Assessment Centre	100025	Touchscreen	100068	Sex-specific factors	100070	UK Biobank Assessment Centre > Touchscreen > Sex-specific factors > Male-specific factors
7487	NO	N/A	41272#W041	CAT-MUL	111553/33(111586)	-0.128968	-0.515753	0.21351	0.4864	LOGISTIC-BINARY	Operative procedures - OPCS4: W04.1 Localised fusion of joints of hindfoot	100091	Health-related outcomes	2000	Hospital inpatient	2005	Summary Operations	2005	Health-related outcomes > Hospital inpatient > Summary Operations
7488	NO	N/A	41210#Y663	CAT-MUL	111305/281(111586)	-0.0424746	-0.164531	0.074861	0.486522	LOGISTIC-BINARY	Operative procedures - secondary OPCS4: Y66.3 Harvest of bone from iliac crest	100091	Health-related outcomes	2000	Hospital inpatient	2005	Summary Operations	2005	Health-related outcomes > Hospital inpatient > Summary Operations
7489	NO	N/A	41272#Y663	CAT-MUL	111305/281(111586)	-0.0424746	-0.164531	0.074861	0.486522	LOGISTIC-BINARY	Operative procedures - OPCS4: Y66.3 Harvest of bone from iliac crest	100091	Health-related outcomes	2000	Hospital inpatient	2005	Summary Operations	2005	Health-related outcomes > Hospital inpatient > Summary Operations
7490	NO	N/A	20003#1141177526	CAT-MUL	111369/207(111576)	0.0472278	-0.0888105	0.177546	0.486726	LOGISTIC-BINARY	Treatment/medication code: esomeprazole	100000	UK Biobank Assessment Centre	100071	Verbal interview	100075	Medications	100075	UK Biobank Assessment Centre > Verbal interview > Medications
7491	NO	N/A	22602	INTEGER	29368	0.00360749	-0.00655888	0.0137739	0.486739	LINEAR	Year job started	100089	Online follow-up	123	Work environment	130	Employment history	130	Online follow-up > Work environment > Employment history
7492	NO	N/A	41200#E484	CAT-MUL	111576/10(111586)	-0.245428	-1.02341	0.375176	0.486842	LOGISTIC-BINARY	Operative procedures - main OPCS4: E48.4 Fibreoptic endoscopic aspiration of lower respiratory tract	100091	Health-related outcomes	2000	Hospital inpatient	2005	Summary Operations	2005	Health-related outcomes > Hospital inpatient > Summary Operations
7493	NO	N/A	22601#52232634	CAT-MUL	28623/25(28648)	-0.148798	-0.599743	0.243777	0.486897	LOGISTIC-BINARY	Job coding: railway shop mechanic, fitter or stripper, wheeler	100089	Online follow-up	123	Work environment	130	Employment history	130	Online follow-up > Work environment > Employment history
7494	NO	N/A	22601#23163403	CAT-MUL	28410/238(28648)	-0.0463782	-0.179935	0.0817981	0.48701	LOGISTIC-BINARY	Job coding: special needs teaching professional (including head teacher)	100089	Online follow-up	123	Work environment	130	Employment history	130	Online follow-up > Work environment > Employment history
7495	NO	N/A	22617#2316	CAT-MUL	28410/238(28648)	-0.0463782	-0.179935	0.0817981	0.48701	LOGISTIC-BINARY	Job code - historical: Special needs education teaching professionals	100089	Online follow-up	123	Work environment	130	Employment history	130	Online follow-up > Work environment > Employment history
7496	NO	N/A	41246#2575	CAT-MUL	106971/17(106988)	0.156028	-0.317797	0.569423	0.487026	LOGISTIC-BINARY	Treatment speciality of consultant (recoded): Transient Ischaemic Attack	100091	Health-related outcomes	2000	Hospital inpatient	2001	Summary Administration	2001	Health-related outcomes > Hospital inpatient > Summary Administration
7497	NO	N/A	90013	CONTINUOUS	25206	0.00435797	-0.00793159	0.0166475	0.48703	LINEAR	Standard deviation of acceleration	100088	Additional exposures	1008	Physical activity measurement	1009	Acceleration averages	1009	Additional exposures > Physical activity measurement > Acceleration averages
7498	NO	N/A	22601#54922906	CAT-MUL	28638/10(28648)	-0.246701	-1.02859	0.379684	0.487267	LOGISTIC-BINARY	Job coding: picture frame maker	100089	Online follow-up	123	Work environment	130	Employment history	130	Online follow-up > Work environment > Employment history
7499	NO	N/A	2897	INTEGER	19012	0.00489451	-0.00891637	0.0187054	0.487285	LINEAR	Age stopped smoking	100000	UK Biobank Assessment Centre	100025	Touchscreen	100050	Lifestyle and environment	100058	UK Biobank Assessment Centre > Touchscreen > Lifestyle and environment > Smoking
7500	NO	N/A	41200#G437	CAT-MUL	111522/64(111586)	-0.0907039	-0.358005	0.155079	0.487416	LOGISTIC-BINARY	Operative procedures - main OPCS4: G43.7 Fibreoptic endoscopic rubber band ligation of upper gastrointestinal tract varices	100091	Health-related outcomes	2000	Hospital inpatient	2005	Summary Operations	2005	Health-related outcomes > Hospital inpatient > Summary Operations
7501	NO	N/A	23470	CONTINUOUS	62319	0.00276107	-0.00503254	0.0105547	0.487449	LINEAR	Glucose	220	Biological samples		Blood assays		Blood assays	220	Biological samples > Blood assays > NMR metabolomics
7502	NO	N/A	20521	CAT-SIN	38749	0.00786067	-0.0143232	0.0300445	0.487607	ORDERED-LOGISTIC	Belittlement by partner or ex-partner as an adult	100089	Online follow-up	136	Mental health	145	Traumatic events	145	Online follow-up > Mental health > Traumatic events
7503	NO	N/A	826	CAT-SIN	97553	0.0057906	-0.0105514	0.0221326	0.487638	ORDERED-LOGISTIC	Job involves shift work	100000	UK Biobank Assessment Centre	100025	Touchscreen	100062	Sociodemographics	100064	UK Biobank Assessment Centre > Touchscreen > Sociodemographics > Employment
7504	NO	N/A	5076	INTEGER	22493	-0.00865811	-0.0331099	0.0157936	0.487742	ORDERED-LOGISTIC	Number of letters correct in round (right)	100000	UK Biobank Assessment Centre	100006	Physical measures	100013	Eye measures	100017	UK Biobank Assessment Centre > Physical measures > Eye measures > Visual acuity
7505	NO	N/A	41272#V242	CAT-MUL	111563/23(111586)	0.135447	-0.272608	0.497443	0.487852	LOGISTIC-BINARY	Operative procedures - OPCS4: V24.2 Primary decompression of thoracic spinal cord NEC	100091	Health-related outcomes	2000	Hospital inpatient	2005	Summary Operations	2005	Health-related outcomes > Hospital inpatient > Summary Operations
7506	NO	N/A	41200#X705	CAT-MUL	111356/230(111586)	0.0448067	-0.0844623	0.168884	0.487862	LOGISTIC-BINARY	Operative procedures - main OPCS4: X70.5 Procurement of drugs for chemotherapy for neoplasm for regimens in Band 5	100091	Health-related outcomes	2000	Hospital inpatient	2005	Summary Operations	2005	Health-related outcomes > Hospital inpatient > Summary Operations
7507	NO	N/A	41200#H358	CAT-MUL	111562/24(111586)	0.13229	-0.266233	0.485975	0.487982	LOGISTIC-BINARY	Operative procedures - main OPCS4: H35.8 Other specified fixation of rectum for prolapse	100091	Health-related outcomes	2000	Hospital inpatient	2005	Summary Operations	2005	Health-related outcomes > Hospital inpatient > Summary Operations
7508	NO	N/A	41200#V524	CAT-MUL	111576/10(111586)	-0.249129	-1.04252	0.38156	0.488049	LOGISTIC-BINARY	Operative procedures - main OPCS4: V52.4 Biopsy of lesion of intervertebral disc NEC	100091	Health-related outcomes	2000	Hospital inpatient	2005	Summary Operations	2005	Health-related outcomes > Hospital inpatient > Summary Operations
7509	NO	N/A	20004#1487	CAT-MUL	111319/257(111576)	0.0423762	-0.0798015	0.159892	0.488055	LOGISTIC-BINARY	Operation code: nephrectomy/kidney removed	100000	UK Biobank Assessment Centre	100071	Verbal interview	100076	Operations	100076	UK Biobank Assessment Centre > Verbal interview > Operations
7510	NO	N/A	40006#C830	CAT-MUL	111576/10(111586)	0.199267	-0.420331	0.722122	0.488154	LOGISTIC-BINARY	Type of cancer: ICD10: C83.0 Small cell (diffuse)	100091	Health-related outcomes	100092	Cancer register	100092	Cancer register	100092	Health-related outcomes > Cancer register
7511	NO	N/A	130804	DATE	111484/102(111586)	-0.0713065	-0.28006	0.123823	0.488293	LOGISTIC-BINARY	Date E73 first reported (lactose intolerance)	2404	Health-related outcomes		First occurrences		First occurrences	2404	Health-related outcomes > First occurrences > Endocrine, nutritional and metabolic diseases
7512	NO	N/A	41210#W923	CAT-MUL	111566/20(111586)	-0.169523	-0.690739	0.274407	0.488334	LOGISTIC-BINARY	Operative procedures - secondary OPCS4: W92.3 Examination of joint under image intensifier	100091	Health-related outcomes	2000	Hospital inpatient	2005	Summary Operations	2005	Health-related outcomes > Hospital inpatient > Summary Operations
7513	NO	N/A	41210#Z533	CAT-MUL	111557/29(111586)	0.121378	-0.242637	0.447342	0.488347	LOGISTIC-BINARY	Operative procedures - secondary OPCS4: Z53.3 Peritoneum	100091	Health-related outcomes	2000	Hospital inpatient	2005	Summary Operations	2005	Health-related outcomes > Hospital inpatient > Summary Operations
7514	NO	N/A	41272#Z533	CAT-MUL	111557/29(111586)	0.121378	-0.242637	0.447342	0.488347	LOGISTIC-BINARY	Operative procedures - OPCS4: Z53.3 Peritoneum	100091	Health-related outcomes	2000	Hospital inpatient	2005	Summary Operations	2005	Health-related outcomes > Hospital inpatient > Summary Operations
7515	NO	N/A	41272#W694	CAT-MUL	111522/64(111586)	-0.0909341	-0.359762	0.155856	0.488406	LOGISTIC-BINARY	Operative procedures - OPCS4: W69.4 Open biopsy of synovial membrane of joint	100091	Health-related outcomes	2000	Hospital inpatient	2005	Summary Operations	2005	Health-related outcomes > Hospital inpatient > Summary Operations
7516	NO	N/A	40006#C621	CAT-MUL	111536/50(111586)	0.0934791	-0.182835	0.347568	0.488444	LOGISTIC-BINARY	Type of cancer: ICD10: C62.1 Descended testis	100091	Health-related outcomes	100092	Cancer register	100092	Cancer register	100092	Health-related outcomes > Cancer register
7517	NO	N/A	41210#X378	CAT-MUL	111545/41(111586)	-0.11701	-0.467374	0.19704	0.488461	LOGISTIC-BINARY	Operative procedures - secondary OPCS4: X37.8 Other specified intramuscular injection	100091	Health-related outcomes	2000	Hospital inpatient	2005	Summary Operations	2005	Health-related outcomes > Hospital inpatient > Summary Operations
7518	NO	N/A	41210#Q498	CAT-MUL	111563/23(111586)	-0.155573	-0.631394	0.254057	0.488531	LOGISTIC-BINARY	Operative procedures - secondary OPCS4: Q49.8 Other specified therapeutic endoscopic operations on ovary	100091	Health-related outcomes	2000	Hospital inpatient	2005	Summary Operations	2005	Health-related outcomes > Hospital inpatient > Summary Operations
7519	NO	N/A	131028	DATE	111560/26(111586)	-0.145919	-0.58948	0.240626	0.488612	LOGISTIC-BINARY	Date G23 first reported (other degenerative diseases of basal ganglia)	2406	Health-related outcomes		First occurrences		First occurrences	2406	Health-related outcomes > First occurrences > Nervous system disorders
7520	NO	N/A	41210#Q174	CAT-MUL	111542/44(111586)	-0.110247	-0.439661	0.186328	0.488627	LOGISTIC-BINARY	Operative procedures - secondary OPCS4: Q17.4 Endoscopic destruction of lesion of uterus NEC	100091	Health-related outcomes	2000	Hospital inpatient	2005	Summary Operations	2005	Health-related outcomes > Hospital inpatient > Summary Operations
7521	NO	N/A	41210#S563	CAT-MUL	111562/24(111586)	-0.152905	-0.61932	0.251118	0.488769	LOGISTIC-BINARY	Operative procedures - secondary OPCS4: S56.3 Toilet to skin of head or neck NEC	100091	Health-related outcomes	2000	Hospital inpatient	2005	Summary Operations	2005	Health-related outcomes > Hospital inpatient > Summary Operations
7522	NO	N/A	41200#G438	CAT-MUL	111527/59(111586)	-0.0943632	-0.374069	0.161508	0.488783	LOGISTIC-BINARY	Operative procedures - main OPCS4: G43.8 Other specified fibreoptic endoscopic extirpation of lesion of upper gastrointestinal tract	100091	Health-related outcomes	2000	Hospital inpatient	2005	Summary Operations	2005	Health-related outcomes > Hospital inpatient > Summary Operations
7523	NO	N/A	20277#9224	CAT-MUL	97806/51(97857)	-0.101661	-0.404376	0.172978	0.48884	LOGISTIC-BINARY	Job code at visit: Waiters, waitresses	100000	UK Biobank Assessment Centre	100071	Verbal interview	100073	Employment	100073	UK Biobank Assessment Centre > Verbal interview > Employment
7524	NO	N/A	20003#1140862952	CAT-MUL	111564/12(111576)	-0.224814	-0.932979	0.352163	0.488842	LOGISTIC-BINARY	Treatment/medication code: mucodyne 375mg capsule	100000	UK Biobank Assessment Centre	100071	Verbal interview	100075	Medications	100075	UK Biobank Assessment Centre > Verbal interview > Medications
7525	NO	N/A	22601#92413455	CAT-MUL	28542/106(28648)	0.0650175	-0.124798	0.244008	0.488877	LOGISTIC-BINARY	Job coding: security guard/officer, night watchman, store detective, private detective, bodyguard, gateman, door keeper, cctv operator, patrolman	100089	Online follow-up	123	Work environment	130	Employment history	130	Online follow-up > Work environment > Employment history
7526	NO	N/A	41200#P063	CAT-MUL	111565/21(111586)	-0.163298	-0.664422	0.266058	0.488901	LOGISTIC-BINARY	Operative procedures - main OPCS4: P06.3 Cauterisation of lesion of vulva	100091	Health-related outcomes	2000	Hospital inpatient	2005	Summary Operations	2005	Health-related outcomes > Hospital inpatient > Summary Operations
7527	NO	N/A	41210#E484	CAT-MUL	111575/11(111586)	-0.231944	-0.966799	0.361461	0.489046	LOGISTIC-BINARY	Operative procedures - secondary OPCS4: E48.4 Fibreoptic endoscopic aspiration of lower respiratory tract	100091	Health-related outcomes	2000	Hospital inpatient	2005	Summary Operations	2005	Health-related outcomes > Hospital inpatient > Summary Operations
7528	NO	N/A	2754	INTEGER	36574	0.00357856	-0.00656002	0.0137171	0.489054	LINEAR	Age at first live birth	100000	UK Biobank Assessment Centre	100025	Touchscreen	100068	Sex-specific factors	100069	UK Biobank Assessment Centre > Touchscreen > Sex-specific factors > Female-specific factors
7529	NO	N/A	41272#H258	CAT-MUL	111512/74(111586)	-0.0839088	-0.331541	0.144944	0.489206	LOGISTIC-BINARY	Operative procedures - OPCS4: H25.8 Other specified diagnostic endoscopic examination of lower bowel using fibreoptic sigmoidoscope	100091	Health-related outcomes	2000	Hospital inpatient	2005	Summary Operations	2005	Health-related outcomes > Hospital inpatient > Summary Operations
7530	NO	N/A	20405-0	CAT-SIN	35040/38751	-999	-999	-999	0.489273	MULTINOMIAL-LOGISTIC	Ever had known person concerned about, or recommend reduction of, alcohol consumption	100089	Online follow-up	136	Mental health	142	Alcohol use	142	Online follow-up > Mental health > Alcohol use
7531	NO	N/A	41272#K342	CAT-MUL	111569/17(111586)	0.154594	-0.317067	0.567435	0.489394	LOGISTIC-BINARY	Operative procedures - OPCS4: K34.2 Annuloplasty of tricuspid valve	100091	Health-related outcomes	2000	Hospital inpatient	2005	Summary Operations	2005	Health-related outcomes > Hospital inpatient > Summary Operations
7532	NO	N/A	41200#P065	CAT-MUL	111574/12(111586)	0.182227	-0.380426	0.665682	0.489518	LOGISTIC-BINARY	Operative procedures - main OPCS4	100091	Health-related outcomes	2000	Hospital inpatient	2005	Summary Operations	2005	Health-related outcomes > Hospital inpatient > Summary Operations
7533	NO	N/A	131684	DATE	111109/477(111586)	-0.0322189	-0.124998	0.0578213	0.489547	LOGISTIC-BINARY	Date K86 first reported (other diseases of pancreas)	2411	Health-related outcomes		First occurrences		First occurrences	2411	Health-related outcomes > First occurrences > Digestive system disorders
7534	NO	N/A	41272#C273	CAT-MUL	111536/50(111586)	0.0932741	-0.183286	0.347378	0.489593	LOGISTIC-BINARY	Operative procedures - OPCS4: C27.3 Irrigation of nasolacrimal duct	100091	Health-related outcomes	2000	Hospital inpatient	2005	Summary Operations	2005	Health-related outcomes > Hospital inpatient > Summary Operations
7535	NO	N/A	41272#N171	CAT-MUL	108411/3175(111586)	-0.0127982	-0.0492914	0.0233204	0.489594	LOGISTIC-BINARY	Operative procedures - OPCS4: N17.1 Bilateral vasectomy	100091	Health-related outcomes	2000	Hospital inpatient	2005	Summary Operations	2005	Health-related outcomes > Hospital inpatient > Summary Operations
7536	NO	N/A	20496	CAT-SIN	18656	-0.00968166	-0.037152	0.0177887	0.489608	ORDERED-LOGISTIC	Felt distant from other people in past month	100089	Online follow-up	136	Mental health	145	Traumatic events	145	Online follow-up > Mental health > Traumatic events
7537	NO	N/A	20003#1140868426	CAT-MUL	111557/19(111576)	0.149814	-0.304799	0.551664	0.48967	LOGISTIC-BINARY	Treatment/medication code: triamcinolone	100000	UK Biobank Assessment Centre	100071	Verbal interview	100075	Medications	100075	UK Biobank Assessment Centre > Verbal interview > Medications
7538	NO	N/A	23021	INTEGER	2161	-0.0151056	-0.0579868	0.0277757	0.489755	LINEAR	sag1 antigen for Toxoplasma gondii	100078	Biological samples	100079	Assay results	100080	Blood assays	1307	Biological samples > Assay results > Blood assays > Infectious Diseases > Infectious Disease Antigens
7539	NO	N/A	41210#Z307	CAT-MUL	111574/12(111586)	0.182067	-0.382514	0.663086	0.489773	LOGISTIC-BINARY	Operative procedures - secondary OPCS4: Z30.7 Ampulla of Vater	100091	Health-related outcomes	2000	Hospital inpatient	2005	Summary Operations	2005	Health-related outcomes > Hospital inpatient > Summary Operations
7540	NO	N/A	41272#Z307	CAT-MUL	111574/12(111586)	0.182067	-0.382514	0.663086	0.489773	LOGISTIC-BINARY	Operative procedures - OPCS4: Z30.7 Ampulla of Vater	100091	Health-related outcomes	2000	Hospital inpatient	2005	Summary Operations	2005	Health-related outcomes > Hospital inpatient > Summary Operations
7541	NO	N/A	41272#X528	CAT-MUL	111418/168(111586)	0.0520388	-0.099414	0.196414	0.490106	LOGISTIC-BINARY	Operative procedures - OPCS4: X52.8 Other specified oxygen therapy	100091	Health-related outcomes	2000	Hospital inpatient	2005	Summary Operations	2005	Health-related outcomes > Hospital inpatient > Summary Operations
7542	NO	N/A	100580	CAT-SIN	8617/7674(16291)	0.0108656	-0.020001	0.0417196	0.49011	LOGISTIC-BINARY	Alcohol consumed	100089	Online follow-up	100090	Diet by 24-hour recall	100100	Alcoholic beverages yesterday	100100	Online follow-up > Diet by 24-hour recall > Alcoholic beverages yesterday
7543	NO	N/A	20087#187	CAT-MUL	16257/34(16291)	-0.126162	-0.507845	0.211973	0.490273	LOGISTIC-BINARY	Types of spread used on bread/crackers: Unknown soya margarine on bread/crackers	100089	Online follow-up	100090	Diet by 24-hour recall	100101	Bread/pasta/rice yesterday	100101	Online follow-up > Diet by 24-hour recall > Bread/pasta/rice yesterday
7544	NO	N/A	41200#T461	CAT-MUL	111472/114(111586)	0.0627409	-0.120816	0.236145	0.490296	LOGISTIC-BINARY	Operative procedures - main OPCS4: T46.1 Paracentesis abdominis for ascites	100091	Health-related outcomes	2000	Hospital inpatient	2005	Summary Operations	2005	Health-related outcomes > Hospital inpatient > Summary Operations
7545	NO	N/A	728	CAT-SIN	111207	0.00382678	-0.00706252	0.0147161	0.490451	ORDERED-LOGISTIC	Number of vehicles in household	100000	UK Biobank Assessment Centre	100025	Touchscreen	100062	Sociodemographics	100066	UK Biobank Assessment Centre > Touchscreen > Sociodemographics > Household
7546	NO	N/A	41272#N248	CAT-MUL	111576/10(111586)	-0.245674	-1.03221	0.380267	0.490488	LOGISTIC-BINARY	Operative procedures - OPCS4: N24.8 Other specified operations on male perineum	100091	Health-related outcomes	2000	Hospital inpatient	2005	Summary Operations	2005	Health-related outcomes > Hospital inpatient > Summary Operations
7547	NO	N/A	20003#1140910498	CAT-MUL	111546/30(111576)	0.118998	-0.23932	0.440703	0.4907	LOGISTIC-BINARY	Treatment/medication code: flu - influenza vaccine	100000	UK Biobank Assessment Centre	100071	Verbal interview	100075	Medications	100075	UK Biobank Assessment Centre > Verbal interview > Medications
7548	NO	N/A	41272#X386	CAT-MUL	111466/120(111586)	-0.0650028	-0.255897	0.114465	0.490958	LOGISTIC-BINARY	Operative procedures - OPCS4: X38.6 Subcutaneous injection for local action NEC	100091	Health-related outcomes	2000	Hospital inpatient	2005	Summary Operations	2005	Health-related outcomes > Hospital inpatient > Summary Operations
7549	NO	N/A	41272#T578	CAT-MUL	111521/65(111586)	-0.0894944	-0.355588	0.154879	0.491026	LOGISTIC-BINARY	Operative procedures - OPCS4: T57.8 Other specified other operations on fascia	100091	Health-related outcomes	2000	Hospital inpatient	2005	Summary Operations	2005	Health-related outcomes > Hospital inpatient > Summary Operations
7550	NO	N/A	25851	CONTINUOUS	12864	-0.0059645	-0.022943	0.011014	0.491091	LINEAR	Volume of grey matter in Parahippocampal Gyrus, posterior division (right)	1101	UK Biobank Assessment Centre		Imaging		Imaging	1101	UK Biobank Assessment Centre > Imaging > Brain MRI > T1 structural brain MRI > Regional grey matter volumes (FAST)
7551	NO	N/A	41272#P132	CAT-MUL	111316/270(111586)	0.0411326	-0.0782644	0.156046	0.491131	LOGISTIC-BINARY	Operative procedures - OPCS4: P13.2 Female perineorrhaphy	100091	Health-related outcomes	2000	Hospital inpatient	2005	Summary Operations	2005	Health-related outcomes > Hospital inpatient > Summary Operations
7552	NO	N/A	20003#1141191748	CAT-MUL	111539/37(111576)	0.107475	-0.214552	0.399783	0.491184	LOGISTIC-BINARY	Treatment/medication code: respiratory mometasone	100000	UK Biobank Assessment Centre	100071	Verbal interview	100075	Medications	100075	UK Biobank Assessment Centre > Verbal interview > Medications
7553	NO	N/A	2634	CAT-SIN	43735	-0.00579316	-0.0222946	0.0107082	0.491398	ORDERED-LOGISTIC	Duration of heavy DIY	100000	UK Biobank Assessment Centre	100025	Touchscreen	100050	Lifestyle and environment	100054	UK Biobank Assessment Centre > Touchscreen > Lifestyle and environment > Physical activity
7554	NO	N/A	41210#Y389	CAT-MUL	111506/80(111586)	-0.0799485	-0.316753	0.139502	0.49141	LOGISTIC-BINARY	Operative procedures - secondary OPCS4: Y38.9 Unspecified injection of therapeutic substance into organ NOC	100091	Health-related outcomes	2000	Hospital inpatient	2005	Summary Operations	2005	Health-related outcomes > Hospital inpatient > Summary Operations
7555	NO	N/A	41272#Y389	CAT-MUL	111506/80(111586)	-0.0799485	-0.316753	0.139502	0.49141	LOGISTIC-BINARY	Operative procedures - OPCS4: Y38.9 Unspecified injection of therapeutic substance into organ NOC	100091	Health-related outcomes	2000	Hospital inpatient	2005	Summary Operations	2005	Health-related outcomes > Hospital inpatient > Summary Operations
7556	NO	N/A	4253	INTEGER	11714	0.00636729	-0.0117757	0.0245103	0.491517	LINEAR	Time number displayed for	100000	UK Biobank Assessment Centre	100026	Cognitive function	100029	Numeric memory	100029	UK Biobank Assessment Centre > Cognitive function > Numeric memory
7557	NO	N/A	20003#1140871682	CAT-MUL	111561/15(111576)	0.164745	-0.343493	0.604084	0.491625	LOGISTIC-BINARY	Treatment/medication code: solpadol effervescent tablet	100000	UK Biobank Assessment Centre	100071	Verbal interview	100075	Medications	100075	UK Biobank Assessment Centre > Verbal interview > Medications
7558	NO	N/A	41210#Y842	CAT-MUL	110252/1334(111586)	0.0189559	-0.0355419	0.0725394	0.49171	LOGISTIC-BINARY	Operative procedures - secondary OPCS4: Y84.2 Sedation NEC	100091	Health-related outcomes	2000	Hospital inpatient	2005	Summary Operations	2005	Health-related outcomes > Hospital inpatient > Summary Operations
7559	NO	N/A	41272#Y842	CAT-MUL	110252/1334(111586)	0.0189559	-0.0355419	0.0725394	0.49171	LOGISTIC-BINARY	Operative procedures - OPCS4: Y84.2 Sedation NEC	100091	Health-related outcomes	2000	Hospital inpatient	2005	Summary Operations	2005	Health-related outcomes > Hospital inpatient > Summary Operations
7560	NO	N/A	20003#1140888770	CAT-MUL	111556/20(111576)	-0.167351	-0.685287	0.275117	0.491881	LOGISTIC-BINARY	Treatment/medication code: epinephrine	100000	UK Biobank Assessment Centre	100071	Verbal interview	100075	Medications	100075	UK Biobank Assessment Centre > Verbal interview > Medications
7561	NO	N/A	22617#1141	CAT-MUL	28524/124(28648)	-0.0637429	-0.251329	0.112974	0.492271	LOGISTIC-BINARY	Job code - historical: Quality assurance managers	100089	Online follow-up	123	Work environment	130	Employment history	130	Online follow-up > Work environment > Employment history
7562	NO	N/A	26432	CONTINUOUS	9067	-0.00698851	-0.0269426	0.0129656	0.492398	LINEAR	Housing score (Scotland)	1	Population characteristics	100094	Baseline characteristics	76	Indices of Multiple Deprivation	76	Population characteristics > Baseline characteristics > Indices of Multiple Deprivation
7563	NO	N/A	41210#Z591	CAT-MUL	111557/29(111586)	0.120383	-0.243478	0.447291	0.492432	LOGISTIC-BINARY	Operative procedures - secondary OPCS4: Z59.1 Flexor hallucis longus	100091	Health-related outcomes	2000	Hospital inpatient	2005	Summary Operations	2005	Health-related outcomes > Hospital inpatient > Summary Operations
7564	NO	N/A	41272#Z591	CAT-MUL	111557/29(111586)	0.120383	-0.243478	0.447291	0.492432	LOGISTIC-BINARY	Operative procedures - OPCS4: Z59.1 Flexor hallucis longus	100091	Health-related outcomes	2000	Hospital inpatient	2005	Summary Operations	2005	Health-related outcomes > Hospital inpatient > Summary Operations
7565	NO	N/A	41200#B322	CAT-MUL	111425/161(111586)	0.0526444	-0.101517	0.199413	0.492485	LOGISTIC-BINARY	Operative procedures - main OPCS4: B32.2 Biopsy of lesion of breast NEC	100091	Health-related outcomes	2000	Hospital inpatient	2005	Summary Operations	2005	Health-related outcomes > Hospital inpatient > Summary Operations
7566	NO	N/A	22433	CONTINUOUS	10910	0.00512961	-0.00952355	0.0197828	0.492603	LINEAR	Weight-to-muscle ratio	100000	UK Biobank Assessment Centre	100003	Imaging	105	Abdominal MRI	149	UK Biobank Assessment Centre > Imaging > Abdominal MRI > Abdominal composition
7567	NO	N/A	41210#Q188	CAT-MUL	110905/681(111586)	0.0260988	-0.0493795	0.0997788	0.492687	LOGISTIC-BINARY	Operative procedures - secondary OPCS4: Q18.8 Other specified diagnostic endoscopic examination of uterus	100091	Health-related outcomes	2000	Hospital inpatient	2005	Summary Operations	2005	Health-related outcomes > Hospital inpatient > Summary Operations
7568	NO	N/A	41200#C797	CAT-MUL	111557/29(111586)	0.120194	-0.243597	0.446505	0.492701	LOGISTIC-BINARY	Operative procedures - main OPCS4: C79.7 Removal of internal tamponade agent from vitreous body	100091	Health-related outcomes	2000	Hospital inpatient	2005	Summary Operations	2005	Health-related outcomes > Hospital inpatient > Summary Operations
7569	NO	N/A	22601#81332807	CAT-MUL	28633/15(28648)	0.165197	-0.345583	0.607598	0.492715	LOGISTIC-BINARY	Job coding: routine inspector, tester	100089	Online follow-up	123	Work environment	130	Employment history	130	Online follow-up > Work environment > Employment history
7570	NO	N/A	41210#W802	CAT-MUL	111363/223(111586)	0.0450751	-0.0865019	0.17128	0.492792	LOGISTIC-BINARY	Operative procedures - secondary OPCS4: W80.2 Open debridement of joint NEC	100091	Health-related outcomes	2000	Hospital inpatient	2005	Summary Operations	2005	Health-related outcomes > Hospital inpatient > Summary Operations
7571	NO	N/A	41210#Z463	CAT-MUL	111567/19(111586)	-0.172353	-0.709113	0.282765	0.492827	LOGISTIC-BINARY	Operative procedures - secondary OPCS4: Z46.3 Ovary	100091	Health-related outcomes	2000	Hospital inpatient	2005	Summary Operations	2005	Health-related outcomes > Hospital inpatient > Summary Operations
7572	NO	N/A	41272#Z463	CAT-MUL	111567/19(111586)	-0.172353	-0.709113	0.282765	0.492827	LOGISTIC-BINARY	Operative procedures - OPCS4: Z46.3 Ovary	100091	Health-related outcomes	2000	Hospital inpatient	2005	Summary Operations	2005	Health-related outcomes > Hospital inpatient > Summary Operations
7573	NO	N/A	41272#W783	CAT-MUL	111487/99(111586)	0.0666516	-0.130096	0.251465	0.492828	LOGISTIC-BINARY	Operative procedures - OPCS4: W78.3 Release of contracture of knee joint	100091	Health-related outcomes	2000	Hospital inpatient	2005	Summary Operations	2005	Health-related outcomes > Hospital inpatient > Summary Operations
7574	NO	N/A	41200#Q028	CAT-MUL	111563/23(111586)	0.133927	-0.274543	0.495862	0.492875	LOGISTIC-BINARY	Operative procedures - main OPCS4: Q02.8 Other specified destruction of lesion of cervix uteri	100091	Health-related outcomes	2000	Hospital inpatient	2005	Summary Operations	2005	Health-related outcomes > Hospital inpatient > Summary Operations
7575	NO	N/A	26425	CONTINUOUS	5323	-0.00954996	-0.0368497	0.0177497	0.492876	LINEAR	Community safety score (Wales)	1	Population characteristics	100094	Baseline characteristics	76	Indices of Multiple Deprivation	76	Population characteristics > Baseline characteristics > Indices of Multiple Deprivation
7576	NO	N/A	41272#H443	CAT-MUL	111566/20(111586)	0.14238	-0.29373	0.526146	0.493019	LOGISTIC-BINARY	Operative procedures - OPCS4: H44.3 Manual evacuation of impacted faeces from rectum	100091	Health-related outcomes	2000	Hospital inpatient	2005	Summary Operations	2005	Health-related outcomes > Hospital inpatient > Summary Operations
7577	NO	N/A	21048	CAT-SIN	43045	-0.00631817	-0.024388	0.0117516	0.493146	ORDERED-LOGISTIC	Degree bothered by back pain in the past 3 months	100089	Online follow-up	153	Digestive health	153	Digestive health	153	Online follow-up > Digestive health
7578	NO	N/A	40011#8501	CAT-MUL	111571/15(111586)	-0.19557	-0.811971	0.31599	0.493149	LOGISTIC-BINARY	Histology of cancer tumour: Comedocarcinoma	100091	Health-related outcomes	100092	Cancer register	100092	Cancer register	100092	Health-related outcomes > Cancer register
7579	NO	N/A	41210#Q146	CAT-MUL	111536/50(111586)	0.092519	-0.184188	0.346554	0.493158	LOGISTIC-BINARY	Operative procedures - secondary OPCS4: Q14.6 Insertion of abortifacient pessary NEC	100091	Health-related outcomes	2000	Hospital inpatient	2005	Summary Operations	2005	Health-related outcomes > Hospital inpatient > Summary Operations
7580	NO	N/A	41200#W629	CAT-MUL	111524/62(111586)	0.0836125	-0.165191	0.314266	0.49325	LOGISTIC-BINARY	Operative procedures - main OPCS4: W62.9 Unspecified other primary fusion of other joint	100091	Health-related outcomes	2000	Hospital inpatient	2005	Summary Operations	2005	Health-related outcomes > Hospital inpatient > Summary Operations
7581	NO	N/A	20003#1141177762	CAT-MUL	111563/13(111576)	-0.21079	-0.878892	0.338257	0.493362	LOGISTIC-BINARY	Treatment/medication code: risperdal 0.5mg tablet	100000	UK Biobank Assessment Centre	100071	Verbal interview	100075	Medications	100075	UK Biobank Assessment Centre > Verbal interview > Medications
7582	NO	N/A	41272#E248	CAT-MUL	111572/14(111586)	-0.202001	-0.840795	0.325165	0.493388	LOGISTIC-BINARY	Operative procedures - OPCS4: E24.8 Other specified therapeutic endoscopic operations on pharynx	100091	Health-related outcomes	2000	Hospital inpatient	2005	Summary Operations	2005	Health-related outcomes > Hospital inpatient > Summary Operations
7583	NO	N/A	132242	DATE	110650/936(111586)	-0.0230356	-0.0896738	0.0422238	0.493511	LOGISTIC-BINARY	Date O48 first reported (prolonged pregnancy)	2415	Health-related outcomes		First occurrences		First occurrences	2415	Health-related outcomes > First occurrences > Pregnancy, childbirth and the puerperium
7584	NO	N/A	41272#W541	CAT-MUL	111556/30(111586)	-0.133581	-0.542108	0.226043	0.493567	LOGISTIC-BINARY	Operative procedures - OPCS4: W54.1 Primary prosthetic replacement of articulation of bone NEC	100091	Health-related outcomes	2000	Hospital inpatient	2005	Summary Operations	2005	Health-related outcomes > Hospital inpatient > Summary Operations
7585	NO	N/A	41272#L634	CAT-MUL	111510/76(111586)	-0.0816939	-0.325228	0.143708	0.49388	LOGISTIC-BINARY	Operative procedures - OPCS4: L63.4 Arteriography of femoral artery	100091	Health-related outcomes	2000	Hospital inpatient	2005	Summary Operations	2005	Health-related outcomes > Hospital inpatient > Summary Operations
7586	NO	N/A	41210#B274	CAT-MUL	111567/19(111586)	-0.169743	-0.699163	0.280417	0.493975	LOGISTIC-BINARY	Operative procedures - secondary OPCS4: B27.4 Total mastectomy NEC	100091	Health-related outcomes	2000	Hospital inpatient	2005	Summary Operations	2005	Health-related outcomes > Hospital inpatient > Summary Operations
7587	NO	N/A	41272#E149	CAT-MUL	111567/19(111586)	0.144912	-0.300599	0.536069	0.494036	LOGISTIC-BINARY	Operative procedures - OPCS4: E14.9 Unspecified operations on frontal sinus	100091	Health-related outcomes	2000	Hospital inpatient	2005	Summary Operations	2005	Health-related outcomes > Hospital inpatient > Summary Operations
7588	NO	N/A	41245#1010	CAT-MUL	102150/9095(111245)	-0.00751096	-0.0291065	0.013956	0.494147	LOGISTIC-BINARY	Main speciality of consultant (recoded): Accident and emergency (A&E)	100091	Health-related outcomes	2000	Hospital inpatient	2001	Summary Administration	2001	Health-related outcomes > Hospital inpatient > Summary Administration
7589	NO	N/A	41200#C275	CAT-MUL	111575/11(111586)	-0.229641	-0.968624	0.362185	0.49417	LOGISTIC-BINARY	Operative procedures - main OPCS4: C27.5 Probing of nasolacrimal duct NEC	100091	Health-related outcomes	2000	Hospital inpatient	2005	Summary Operations	2005	Health-related outcomes > Hospital inpatient > Summary Operations
7590	NO	N/A	41210#K503	CAT-MUL	111576/10(111586)	0.197451	-0.424479	0.724499	0.49422	LOGISTIC-BINARY	Operative procedures - secondary OPCS4: K50.3 Percutaneous transluminal injection of therapeutic substance into coronary artery NEC	100091	Health-related outcomes	2000	Hospital inpatient	2005	Summary Operations	2005	Health-related outcomes > Hospital inpatient > Summary Operations
7591	NO	N/A	20003#1140865872	CAT-MUL	111547/29(111576)	-0.136473	-0.555263	0.231015	0.49427	LOGISTIC-BINARY	Treatment/medication code: magnesium citrate	100000	UK Biobank Assessment Centre	100071	Verbal interview	100075	Medications	100075	UK Biobank Assessment Centre > Verbal interview > Medications
7592	NO	N/A	41272#F241	CAT-MUL	111189/397(111586)	0.033769	-0.0646448	0.129142	0.494397	LOGISTIC-BINARY	Operative procedures - OPCS4: F24.1 Biopsy of lesion of tongue	100091	Health-related outcomes	2000	Hospital inpatient	2005	Summary Operations	2005	Health-related outcomes > Hospital inpatient > Summary Operations
7593	NO	N/A	41210#Z385	CAT-MUL	111507/79(111586)	-0.0802407	-0.319616	0.14154	0.494459	LOGISTIC-BINARY	Operative procedures - secondary OPCS4: Z38.5 Superficial femoral artery	100091	Health-related outcomes	2000	Hospital inpatient	2005	Summary Operations	2005	Health-related outcomes > Hospital inpatient > Summary Operations
7594	NO	N/A	41272#Z385	CAT-MUL	111507/79(111586)	-0.0802407	-0.319616	0.14154	0.494459	LOGISTIC-BINARY	Operative procedures - OPCS4: Z38.5 Superficial femoral artery	100091	Health-related outcomes	2000	Hospital inpatient	2005	Summary Operations	2005	Health-related outcomes > Hospital inpatient > Summary Operations
7595	NO	N/A	41272#S472	CAT-MUL	110310/1276(111586)	0.0190403	-0.0361284	0.0732501	0.494955	LOGISTIC-BINARY	Operative procedures - OPCS4: S47.2 Drainage of lesion of skin NEC	100091	Health-related outcomes	2000	Hospital inpatient	2005	Summary Operations	2005	Health-related outcomes > Hospital inpatient > Summary Operations
7596	NO	N/A	41210#X562	CAT-MUL	111570/16(111586)	0.158107	-0.332552	0.58385	0.495118	LOGISTIC-BINARY	Operative procedures - secondary OPCS4: X56.2 Endotracheal intubation	100091	Health-related outcomes	2000	Hospital inpatient	2005	Summary Operations	2005	Health-related outcomes > Hospital inpatient > Summary Operations
7597	NO	N/A	20003#1140884444	CAT-MUL	111139/437(111576)	-0.0331623	-0.129977	0.0606425	0.495125	LOGISTIC-BINARY	Treatment/medication code: codeine	100000	UK Biobank Assessment Centre	100071	Verbal interview	100075	Medications	100075	UK Biobank Assessment Centre > Verbal interview > Medications
7598	NO	N/A	41200#H568	CAT-MUL	111330/256(111586)	-0.043526	-0.171294	0.0790334	0.495264	LOGISTIC-BINARY	Operative procedures - main OPCS4: H56.8 Other specified other operations on anus	100091	Health-related outcomes	2000	Hospital inpatient	2005	Summary Operations	2005	Health-related outcomes > Hospital inpatient > Summary Operations
7599	NO	N/A	41272#L593	CAT-MUL	111566/20(111586)	0.14273	-0.296018	0.530067	0.495266	LOGISTIC-BINARY	Operative procedures - OPCS4: L59.3 Bypass of femoral artery by anastomosis of femoral artery to popliteal artery using vein graft NEC	100091	Health-related outcomes	2000	Hospital inpatient	2005	Summary Operations	2005	Health-related outcomes > Hospital inpatient > Summary Operations
7600	NO	N/A	131604	DATE	110068/1518(111586)	0.0174938	-0.0332069	0.0673865	0.495385	LOGISTIC-BINARY	Date K35 first reported (acute appendicitis)	2411	Health-related outcomes		First occurrences		First occurrences	2411	Health-related outcomes > First occurrences > Digestive system disorders
7601	NO	N/A	22404	CONTINUOUS	15602	-0.00348432	-0.0135019	0.00653323	0.495394	LINEAR	Posterior thigh lean muscle volume (right)	100000	UK Biobank Assessment Centre	100003	Imaging	105	Abdominal MRI	149	UK Biobank Assessment Centre > Imaging > Abdominal MRI > Abdominal composition
7602	NO	N/A	41272#T711	CAT-MUL	111553/33(111586)	-0.126296	-0.513322	0.215984	0.495406	LOGISTIC-BINARY	Operative procedures - OPCS4: T71.1 Tenosynovectomy	100091	Health-related outcomes	2000	Hospital inpatient	2005	Summary Operations	2005	Health-related outcomes > Hospital inpatient > Summary Operations
7603	NO	N/A	41272#W901	CAT-MUL	111041/545(111586)	-0.0297091	-0.116368	0.0545626	0.495552	LOGISTIC-BINARY	Operative procedures - OPCS4: W90.1 Aspiration of joint	100091	Health-related outcomes	2000	Hospital inpatient	2005	Summary Operations	2005	Health-related outcomes > Hospital inpatient > Summary Operations
7604	NO	N/A	41210#Z758	CAT-MUL	111520/66(111586)	-0.0876319	-0.35093	0.154431	0.495748	LOGISTIC-BINARY	Operative procedures - secondary OPCS4: Z75.8 Specified bone of pelvis NEC	100091	Health-related outcomes	2000	Hospital inpatient	2005	Summary Operations	2005	Health-related outcomes > Hospital inpatient > Summary Operations
7605	NO	N/A	41272#Z758	CAT-MUL	111520/66(111586)	-0.0876319	-0.35093	0.154431	0.495748	LOGISTIC-BINARY	Operative procedures - OPCS4: Z75.8 Specified bone of pelvis NEC	100091	Health-related outcomes	2000	Hospital inpatient	2005	Summary Operations	2005	Health-related outcomes > Hospital inpatient > Summary Operations
7606	NO	N/A	41200#S478	CAT-MUL	111574/12(111586)	-0.219494	-0.923248	0.352653	0.49582	LOGISTIC-BINARY	Operative procedures - main OPCS4: S47.8 Other specified opening of skin	100091	Health-related outcomes	2000	Hospital inpatient	2005	Summary Operations	2005	Health-related outcomes > Hospital inpatient > Summary Operations
7607	NO	N/A	131640	DATE	106132/5454(111586)	-0.00950283	-0.0369733	0.0177445	0.496001	LOGISTIC-BINARY	Date K59 first reported (other functional intestinal disorders)	2411	Health-related outcomes		First occurrences		First occurrences	2411	Health-related outcomes > First occurrences > Digestive system disorders
7608	NO	N/A	41210#Z909	CAT-MUL	111340/246(111586)	-0.0444522	-0.175258	0.0809208	0.496133	LOGISTIC-BINARY	Operative procedures - secondary OPCS4: Z90.9 Leg region NEC	100091	Health-related outcomes	2000	Hospital inpatient	2005	Summary Operations	2005	Health-related outcomes > Hospital inpatient > Summary Operations
7609	NO	N/A	41272#Z909	CAT-MUL	111340/246(111586)	-0.0444522	-0.175258	0.0809208	0.496133	LOGISTIC-BINARY	Operative procedures - OPCS4: Z90.9 Leg region NEC	100091	Health-related outcomes	2000	Hospital inpatient	2005	Summary Operations	2005	Health-related outcomes > Hospital inpatient > Summary Operations
7610	NO	N/A	131180	DATE	111384/202(111586)	-0.0490359	-0.193687	0.0890063	0.496236	LOGISTIC-BINARY	Date H34 first reported (retinal vascular occlusions)	2407	Health-related outcomes		First occurrences		First occurrences	2407	Health-related outcomes > First occurrences > Eye and adnexa disorders
7611	NO	N/A	41272#J131	CAT-MUL	111538/48(111586)	-0.103409	-0.416835	0.18068	0.496304	LOGISTIC-BINARY	Operative procedures - OPCS4: J13.1 Percutaneous transvascular biopsy of lesion of liver	100091	Health-related outcomes	2000	Hospital inpatient	2005	Summary Operations	2005	Health-related outcomes > Hospital inpatient > Summary Operations
7612	NO	N/A	23028	INTEGER	2161	-0.0149071	-0.0578766	0.0280624	0.496363	LINEAR	MC VP1 antigen for Merkel Cell Polyomavirus	100078	Biological samples	100079	Assay results	100080	Blood assays	1307	Biological samples > Assay results > Blood assays > Infectious Diseases > Infectious Disease Antigens
7613	NO	N/A	41200#K508	CAT-MUL	111572/14(111586)	0.167307	-0.355492	0.618484	0.496438	LOGISTIC-BINARY	Operative procedures - main OPCS4: K50.8 Other specified other therapeutic transluminal operations on coronary artery	100091	Health-related outcomes	2000	Hospital inpatient	2005	Summary Operations	2005	Health-related outcomes > Hospital inpatient > Summary Operations
7614	NO	N/A	23054	CAT-SIN	1165/996(2161)	-0.0302893	-0.117821	0.0569241	0.49661	LOGISTIC-BINARY	CMV seropositivity for Human Cytomegalovirus	100078	Biological samples	100079	Assay results	100080	Blood assays	51428	Biological samples > Assay results > Blood assays > Infectious Diseases
7615	NO	N/A	41200#W372	CAT-MUL	111568/18(111586)	0.148862	-0.311783	0.553151	0.496612	LOGISTIC-BINARY	Operative procedures - main OPCS4: W37.2 Conversion to total prosthetic replacement of hip joint using cement	100091	Health-related outcomes	2000	Hospital inpatient	2005	Summary Operations	2005	Health-related outcomes > Hospital inpatient > Summary Operations
7616	NO	N/A	41272#W372	CAT-MUL	111568/18(111586)	0.148862	-0.311783	0.553151	0.496612	LOGISTIC-BINARY	Operative procedures - OPCS4: W37.2 Conversion to total prosthetic replacement of hip joint using cement	100091	Health-related outcomes	2000	Hospital inpatient	2005	Summary Operations	2005	Health-related outcomes > Hospital inpatient > Summary Operations
7617	NO	N/A	41272#D144	CAT-MUL	111564/22(111586)	-0.157063	-0.646995	0.26422	0.496669	LOGISTIC-BINARY	Operative procedures - OPCS4: D14.4 Combined approach tympanoplasty	100091	Health-related outcomes	2000	Hospital inpatient	2005	Summary Operations	2005	Health-related outcomes > Hospital inpatient > Summary Operations
7618	NO	N/A	22601#11633322	CAT-MUL	27972/676(28648)	0.0261659	-0.0501935	0.100773	0.496759	LOGISTIC-BINARY	Job coding: retail or wholesale shop manager, showroom manager	100089	Online follow-up	123	Work environment	130	Employment history	130	Online follow-up > Work environment > Employment history
7619	NO	N/A	22601#92233412	CAT-MUL	28598/50(28648)	-0.100987	-0.407065	0.177311	0.496906	LOGISTIC-BINARY	Job coding: dinner lady	100089	Online follow-up	123	Work environment	130	Employment history	130	Online follow-up > Work environment > Employment history
7620	NO	N/A	41200#G421	CAT-MUL	111575/11(111586)	0.186897	-0.403471	0.689306	0.497006	LOGISTIC-BINARY	Operative procedures - main OPCS4: G42.1 Fibreoptic endoscopic submucosal resection of lesion of upper gastrointestinal tract	100091	Health-related outcomes	2000	Hospital inpatient	2005	Summary Operations	2005	Health-related outcomes > Hospital inpatient > Summary Operations
7621	NO	N/A	20003#1140872480	CAT-MUL	111562/14(111576)	-0.200657	-0.840157	0.328402	0.49711	LOGISTIC-BINARY	Treatment/medication code: disulfiram	100000	UK Biobank Assessment Centre	100071	Verbal interview	100075	Medications	100075	UK Biobank Assessment Centre > Verbal interview > Medications
7622	NO	N/A	41272#W371	CAT-MUL	110938/648(111586)	0.0263609	-0.0506929	0.101549	0.497196	LOGISTIC-BINARY	Operative procedures - OPCS4: W37.1 Primary total prosthetic replacement of hip joint using cement	100091	Health-related outcomes	2000	Hospital inpatient	2005	Summary Operations	2005	Health-related outcomes > Hospital inpatient > Summary Operations
7623	NO	N/A	3882	INTEGER	2451	0.0119119	-0.0224934	0.0463172	0.497252	LINEAR	Age at bilateral oophorectomy (both ovaries removed)	100000	UK Biobank Assessment Centre	100025	Touchscreen	100068	Sex-specific factors	100069	UK Biobank Assessment Centre > Touchscreen > Sex-specific factors > Female-specific factors
7624	NO	N/A	41256#522	CAT-MUL	111568/18(111586)	0.147947	-0.309899	0.551416	0.497418	LOGISTIC-BINARY	Operative procedures - main OPCS3: 522 Cholecystectomy	100091	Health-related outcomes	2000	Hospital inpatient	2005	Summary Operations	2005	Health-related outcomes > Hospital inpatient > Summary Operations
7625	NO	N/A	41273#522	CAT-MUL	111568/18(111586)	0.147947	-0.309899	0.551416	0.497418	LOGISTIC-BINARY	Operative procedures - OPCS3: 522 Cholecystectomy	100091	Health-related outcomes	2000	Hospital inpatient	2005	Summary Operations	2005	Health-related outcomes > Hospital inpatient > Summary Operations
7626	NO	N/A	41200#R221	CAT-MUL	111569/17(111586)	-0.182938	-0.76131	0.303344	0.497496	LOGISTIC-BINARY	Operative procedures - main OPCS4: R22.1 High vacuum delivery	100091	Health-related outcomes	2000	Hospital inpatient	2005	Summary Operations	2005	Health-related outcomes > Hospital inpatient > Summary Operations
7627	NO	N/A	41272#R221	CAT-MUL	111569/17(111586)	-0.182938	-0.76131	0.303344	0.497496	LOGISTIC-BINARY	Operative procedures - OPCS4: R22.1 High vacuum delivery	100091	Health-related outcomes	2000	Hospital inpatient	2005	Summary Operations	2005	Health-related outcomes > Hospital inpatient > Summary Operations
7628	NO	N/A	21063	CAT-SIN	30663/12257(42920)	-0.00737092	-0.0286971	0.013893	0.4975	LOGISTIC-BINARY	Ever been offered/sought treatment for depression	100089	Online follow-up	153	Digestive health	153	Digestive health	153	Online follow-up > Digestive health
7629	NO	N/A	104430	CAT-SIN	16291	-0.0174196	-0.0679181	0.0330789	0.497549	ORDERED-LOGISTIC	Dried fruit intake	100089	Online follow-up	100090	Diet by 24-hour recall	100103	Fruit/vegetables yesterday	100103	Online follow-up > Diet by 24-hour recall > Fruit/vegetables yesterday
7630	NO	N/A	41210#X713	CAT-MUL	111509/77(111586)	0.074531	-0.148833	0.2827	0.497596	LOGISTIC-BINARY	Operative procedures - secondary OPCS4: X71.3 Procurement of drugs for chemotherapy for neoplasm for regimens in Band 8	100091	Health-related outcomes	2000	Hospital inpatient	2005	Summary Operations	2005	Health-related outcomes > Hospital inpatient > Summary Operations
7631	NO	N/A	41210#Q359	CAT-MUL	111573/13(111586)	0.171367	-0.365797	0.635161	0.497654	LOGISTIC-BINARY	Operative procedures - secondary OPCS4: Q35.9 Unspecified endoscopic bilateral occlusion of fallopian tubes	100091	Health-related outcomes	2000	Hospital inpatient	2005	Summary Operations	2005	Health-related outcomes > Hospital inpatient > Summary Operations
7632	NO	N/A	41272#S353	CAT-MUL	111555/31(111586)	-0.130187	-0.531719	0.224051	0.497692	LOGISTIC-BINARY	Operative procedures - OPCS4: S35.3 Split autograft of skin to head or neck NEC	100091	Health-related outcomes	2000	Hospital inpatient	2005	Summary Operations	2005	Health-related outcomes > Hospital inpatient > Summary Operations
7633	NO	N/A	20086#10	CAT-MUL	14475/1816(16291)	-0.0171793	-0.0671514	0.0321729	0.497712	LOGISTIC-BINARY	Type of special diet followed: Low calorie	100089	Online follow-up	100090	Diet by 24-hour recall	100097	Typical diet yesterday	100097	Online follow-up > Diet by 24-hour recall > Typical diet yesterday
7634	NO	N/A	41210#Y911	CAT-MUL	111287/299(111586)	-0.0405255	-0.159941	0.0744598	0.497745	LOGISTIC-BINARY	Operative procedures - secondary OPCS4: Y91.1 Megavoltage treatment for complex radiotherapy	100091	Health-related outcomes	2000	Hospital inpatient	2005	Summary Operations	2005	Health-related outcomes > Hospital inpatient > Summary Operations
7635	NO	N/A	41272#Y911	CAT-MUL	111287/299(111586)	-0.0405255	-0.159941	0.0744598	0.497745	LOGISTIC-BINARY	Operative procedures - OPCS4: Y91.1 Megavoltage treatment for complex radiotherapy	100091	Health-related outcomes	2000	Hospital inpatient	2005	Summary Operations	2005	Health-related outcomes > Hospital inpatient > Summary Operations
7636	NO	N/A	41210#H221	CAT-MUL	110895/691(111586)	-0.0261851	-0.102848	0.0485964	0.497828	LOGISTIC-BINARY	Operative procedures - secondary OPCS4: H22.1 Diagnostic fibreoptic endoscopic examination of colon and biopsy of lesion of colon	100091	Health-related outcomes	2000	Hospital inpatient	2005	Summary Operations	2005	Health-related outcomes > Hospital inpatient > Summary Operations
7637	NO	N/A	41210#X892	CAT-MUL	111566/20(111586)	0.141782	-0.297834	0.52828	0.498056	LOGISTIC-BINARY	Operative procedures - secondary OPCS4: X89.2 Monoclonal antibodies Band 2	100091	Health-related outcomes	2000	Hospital inpatient	2005	Summary Operations	2005	Health-related outcomes > Hospital inpatient > Summary Operations
7638	NO	N/A	41200#A735	CAT-MUL	110933/653(111586)	-0.0269537	-0.105958	0.0500436	0.498085	LOGISTIC-BINARY	Operative procedures - main OPCS4: A73.5 Injection of therapeutic substance around peripheral nerve	100091	Health-related outcomes	2000	Hospital inpatient	2005	Summary Operations	2005	Health-related outcomes > Hospital inpatient > Summary Operations
7639	NO	N/A	90097	CONTINUOUS	25206	-0.00427383	-0.0166396	0.00809189	0.498137	LINEAR	Fraction acceleration <= 6 milli-gravities	100088	Additional exposures	1008	Physical activity measurement	1010	Acceleration intensity distribution	1010	Additional exposures > Physical activity measurement > Acceleration intensity distribution
7640	NO	N/A	41200#W718	CAT-MUL	111553/33(111586)	0.111675	-0.229815	0.419219	0.498173	LOGISTIC-BINARY	Operative procedures - main OPCS4: W71.8 Other specified other open operations on intra-articular structure	100091	Health-related outcomes	2000	Hospital inpatient	2005	Summary Operations	2005	Health-related outcomes > Hospital inpatient > Summary Operations
7641	NO	N/A	20003#1140872590	CAT-MUL	111564/12(111576)	0.18016	-0.388362	0.666529	0.498285	LOGISTIC-BINARY	Treatment/medication code: phenoxymethylpenicillin	100000	UK Biobank Assessment Centre	100071	Verbal interview	100075	Medications	100075	UK Biobank Assessment Centre > Verbal interview > Medications
7642	NO	N/A	24008	CONTINUOUS	101384	0.00212854	-0.00403349	0.00829056	0.498385	LINEAR	Particulate matter air pollution 2.5-10um; 2010	100088	Additional exposures	113	Local environment	114	Residential air pollution	114	Additional exposures > Local environment > Residential air pollution
7643	NO	N/A	41272#V295	CAT-MUL	111544/42(111586)	0.0995819	-0.202903	0.375826	0.498547	LOGISTIC-BINARY	Operative procedures - OPCS4: V29.5 Primary anterior excision of cervical intervertebral disc NEC	100091	Health-related outcomes	2000	Hospital inpatient	2005	Summary Operations	2005	Health-related outcomes > Hospital inpatient > Summary Operations
7644	NO	N/A	41210#Z611	CAT-MUL	111566/20(111586)	0.141998	-0.298309	0.52989	0.498551	LOGISTIC-BINARY	Operative procedures - secondary OPCS4: Z61.1 Cervical lymph node	100091	Health-related outcomes	2000	Hospital inpatient	2005	Summary Operations	2005	Health-related outcomes > Hospital inpatient > Summary Operations
7645	NO	N/A	41272#Z611	CAT-MUL	111566/20(111586)	0.141998	-0.298309	0.52989	0.498551	LOGISTIC-BINARY	Operative procedures - OPCS4: Z61.1 Cervical lymph node	100091	Health-related outcomes	2000	Hospital inpatient	2005	Summary Operations	2005	Health-related outcomes > Hospital inpatient > Summary Operations
7646	NO	N/A	41200#J011	CAT-MUL	111570/16(111586)	-0.186009	-0.776059	0.309654	0.498586	LOGISTIC-BINARY	Operative procedures - main OPCS4: J01.1 Orthotopic transplantation of liver NEC	100091	Health-related outcomes	2000	Hospital inpatient	2005	Summary Operations	2005	Health-related outcomes > Hospital inpatient > Summary Operations
7647	NO	N/A	41272#J011	CAT-MUL	111570/16(111586)	-0.186009	-0.776059	0.309654	0.498586	LOGISTIC-BINARY	Operative procedures - OPCS4: J01.1 Orthotopic transplantation of liver NEC	100091	Health-related outcomes	2000	Hospital inpatient	2005	Summary Operations	2005	Health-related outcomes > Hospital inpatient > Summary Operations
7648	NO	N/A	41210#Z545	CAT-MUL	111563/23(111586)	0.133601	-0.278971	0.499866	0.49865	LOGISTIC-BINARY	Operative procedures - secondary OPCS4: Z54.5 Triceps brachii	100091	Health-related outcomes	2000	Hospital inpatient	2005	Summary Operations	2005	Health-related outcomes > Hospital inpatient > Summary Operations
7649	NO	N/A	41272#Z545	CAT-MUL	111563/23(111586)	0.133601	-0.278971	0.499866	0.49865	LOGISTIC-BINARY	Operative procedures - OPCS4: Z54.5 Triceps brachii	100091	Health-related outcomes	2000	Hospital inpatient	2005	Summary Operations	2005	Health-related outcomes > Hospital inpatient > Summary Operations
7650	NO	N/A	104010	CAT-SIN	16284	-0.018867	-0.0195582	-0.0181758	0.498782	ORDERED-LOGISTIC	Pulses intake	100089	Online follow-up	100090	Diet by 24-hour recall	100103	Fruit/vegetables yesterday	100103	Online follow-up > Diet by 24-hour recall > Fruit/vegetables yesterday
7651	NO	N/A	41210#M131	CAT-MUL	111551/35(111586)	-0.122178	-0.498558	0.212567	0.498989	LOGISTIC-BINARY	Operative procedures - secondary OPCS4: M13.1 Percutaneous needle biopsy of lesion of kidney	100091	Health-related outcomes	2000	Hospital inpatient	2005	Summary Operations	2005	Health-related outcomes > Hospital inpatient > Summary Operations
7652	NO	N/A	20003#1141168650	CAT-MUL	111542/34(111576)	-0.123131	-0.503085	0.213877	0.499116	LOGISTIC-BINARY	Treatment/medication code: solpadeine capsule	100000	UK Biobank Assessment Centre	100071	Verbal interview	100075	Medications	100075	UK Biobank Assessment Centre > Verbal interview > Medications
7653	NO	N/A	22601#33133440	CAT-MUL	28577/71(28648)	-0.0840296	-0.338019	0.150288	0.499119	LOGISTIC-BINARY	Job coding: fire service officer (leading fire officer and below)	100089	Online follow-up	123	Work environment	130	Employment history	130	Online follow-up > Work environment > Employment history
7654	NO	N/A	22617#3313	CAT-MUL	28577/71(28648)	-0.0840296	-0.338019	0.150288	0.499119	LOGISTIC-BINARY	Job code - historical: Fire service officers (leading fire officer and below)	100089	Online follow-up	123	Work environment	130	Employment history	130	Online follow-up > Work environment > Employment history
7655	NO	N/A	22617#2127	CAT-MUL	28511/137(28648)	0.0564008	-0.111594	0.215887	0.499122	LOGISTIC-BINARY	Job code - historical: Production and process engineers	100089	Online follow-up	123	Work environment	130	Employment history	130	Online follow-up > Work environment > Employment history
7656	NO	N/A	22601#21212864	CAT-MUL	28633/15(28648)	-0.192313	-0.807073	0.318074	0.499165	LOGISTIC-BINARY	Job coding: mining engineer in mining, water or natural gas/oil	100089	Online follow-up	123	Work environment	130	Employment history	130	Online follow-up > Work environment > Employment history
7657	NO	N/A	130624	DATE	110992/594(111586)	-0.0281612	-0.110963	0.0524424	0.499216	LOGISTIC-BINARY	Date D51 first reported (vitamin b12 deficiency anaemia)	2403	Health-related outcomes		First occurrences		First occurrences	2403	Health-related outcomes > First occurrences > Blood, blood-forming organs and certain immune disorders
7658	NO	N/A	130062	DATE	110976/610(111586)	-0.0278138	-0.109583	0.0518085	0.499224	LOGISTIC-BINARY	Date A37 first reported (whooping cough)	2401	Health-related outcomes		First occurrences		First occurrences	2401	Health-related outcomes > First occurrences > Certain infectious and parasitic diseases
7659	NO	N/A	41200#U205	CAT-MUL	111356/230(111586)	0.0435569	-0.0854559	0.167431	0.499303	LOGISTIC-BINARY	Operative procedures - main OPCS4: U20.5 Stress echocardiography	100091	Health-related outcomes	2000	Hospital inpatient	2005	Summary Operations	2005	Health-related outcomes > Hospital inpatient > Summary Operations
7660	NO	N/A	41272#U205	CAT-MUL	111356/230(111586)	0.0435569	-0.0854559	0.167431	0.499303	LOGISTIC-BINARY	Operative procedures - OPCS4: U20.5 Stress echocardiography	100091	Health-related outcomes	2000	Hospital inpatient	2005	Summary Operations	2005	Health-related outcomes > Hospital inpatient > Summary Operations
7661	NO	N/A	20004#1614	CAT-MUL	111502/74(111576)	0.0763396	-0.15357	0.290254	0.499321	LOGISTIC-BINARY	Operation code: biopsy	100000	UK Biobank Assessment Centre	100071	Verbal interview	100076	Operations	100076	UK Biobank Assessment Centre > Verbal interview > Operations
7662	NO	N/A	41210#C905	CAT-MUL	111564/22(111586)	0.134978	-0.283196	0.505195	0.499447	LOGISTIC-BINARY	Operative procedures - secondary OPCS4: C90.5 Retrobulbar anaesthetic	100091	Health-related outcomes	2000	Hospital inpatient	2005	Summary Operations	2005	Health-related outcomes > Hospital inpatient > Summary Operations
7663	NO	N/A	41272#C905	CAT-MUL	111564/22(111586)	0.134978	-0.283196	0.505195	0.499447	LOGISTIC-BINARY	Operative procedures - OPCS4: C90.5 Retrobulbar anaesthetic	100091	Health-related outcomes	2000	Hospital inpatient	2005	Summary Operations	2005	Health-related outcomes > Hospital inpatient > Summary Operations
7664	NO	N/A	41210#L935	CAT-MUL	111576/10(111586)	-0.241397	-1.0274	0.389301	0.499483	LOGISTIC-BINARY	Operative procedures - secondary OPCS4: L93.5 Vein graft	100091	Health-related outcomes	2000	Hospital inpatient	2005	Summary Operations	2005	Health-related outcomes > Hospital inpatient > Summary Operations
7665	NO	N/A	41272#L935	CAT-MUL	111576/10(111586)	-0.241397	-1.0274	0.389301	0.499483	LOGISTIC-BINARY	Operative procedures - OPCS4: L93.5 Vein graft	100091	Health-related outcomes	2000	Hospital inpatient	2005	Summary Operations	2005	Health-related outcomes > Hospital inpatient > Summary Operations
7666	NO	N/A	41210#S142	CAT-MUL	111550/36(111586)	-0.120052	-0.490184	0.209481	0.499578	LOGISTIC-BINARY	Operative procedures - secondary OPCS4: S14.2 Shave biopsy of lesion of skin NEC	100091	Health-related outcomes	2000	Hospital inpatient	2005	Summary Operations	2005	Health-related outcomes > Hospital inpatient > Summary Operations
7667	NO	N/A	41210#W843	CAT-MUL	111539/47(111586)	-0.103783	-0.421217	0.183227	0.499687	LOGISTIC-BINARY	Operative procedures - secondary OPCS4: W84.3 Endoscopic division of synovial plica	100091	Health-related outcomes	2000	Hospital inpatient	2005	Summary Operations	2005	Health-related outcomes > Hospital inpatient > Summary Operations
7668	NO	N/A	20004#1357	CAT-MUL	105850/5726(111576)	-0.00946937	-0.0370697	0.0179313	0.499726	LOGISTIC-BINARY	Operation code: hysterectomy	100000	UK Biobank Assessment Centre	100071	Verbal interview	100076	Operations	100076	UK Biobank Assessment Centre > Verbal interview > Operations
7669	NO	N/A	41250#2001	CAT-MUL	109220/1995(111215)	0.0151516	-0.0291642	0.0588558	0.499789	LOGISTIC-BINARY	Methods of discharge from hospital (recoded): Discharged without clinical advice/consent: Self, relative or advocate	100091	Health-related outcomes	2000	Hospital inpatient	2001	Summary Administration	2001	Health-related outcomes > Hospital inpatient > Summary Administration
7670	NO	N/A	41272#K653	CAT-MUL	111557/29(111586)	0.119433	-0.24814	0.449245	0.499876	LOGISTIC-BINARY	Operative procedures - OPCS4: K65.3 Catheterisation of left side of heart NEC	100091	Health-related outcomes	2000	Hospital inpatient	2005	Summary Operations	2005	Health-related outcomes > Hospital inpatient > Summary Operations
7671	NO	N/A	4250	INTEGER	11714	0.00624489	-0.0118984	0.0243882	0.49989	LINEAR	Number of digits to be memorised/recalled	100000	UK Biobank Assessment Centre	100026	Cognitive function	100029	Numeric memory	100029	UK Biobank Assessment Centre > Cognitive function > Numeric memory
7672	NO	N/A	41210#Q109	CAT-MUL	111561/25(111586)	-0.145205	-0.599326	0.248867	0.499929	LOGISTIC-BINARY	Operative procedures - secondary OPCS4: Q10.9 Unspecified curettage of uterus	100091	Health-related outcomes	2000	Hospital inpatient	2005	Summary Operations	2005	Health-related outcomes > Hospital inpatient > Summary Operations
7673	NO	N/A	30160	CONTINUOUS	108089	-0.00407197	-0.0159042	0.00776024	0.499934	ORDERED-LOGISTIC	Basophill count	100078	Biological samples	100079	Assay results	100080	Blood assays	100081	Biological samples > Assay results > Blood assays > Blood count
7674	NO	N/A	131104	DATE	111435/151(111586)	0.0535665	-0.106184	0.205479	0.500048	LOGISTIC-BINARY	Date G82 first reported (paraplegia and tetraplegia)	2406	Health-related outcomes		First occurrences		First occurrences	2406	Health-related outcomes > First occurrences > Nervous system disorders
7675	NO	N/A	41200#H581	CAT-MUL	111512/74(111586)	-0.0813453	-0.327579	0.146203	0.500157	LOGISTIC-BINARY	Operative procedures - main OPCS4: H58.1 Drainage of ischiorectal abscess	100091	Health-related outcomes	2000	Hospital inpatient	2005	Summary Operations	2005	Health-related outcomes > Hospital inpatient > Summary Operations
7676	NO	N/A	130648	DATE	106557/5029(111586)	0.00971009	-0.0186363	0.0378207	0.500174	LOGISTIC-BINARY	Date D64 first reported (other anaemias)	2403	Health-related outcomes		First occurrences		First occurrences	2403	Health-related outcomes > First occurrences > Blood, blood-forming organs and certain immune disorders
7677	NO	N/A	41272#T468	CAT-MUL	111537/49(111586)	0.0920094	-0.187734	0.348814	0.500228	LOGISTIC-BINARY	Operative procedures - OPCS4: T46.8 Other specified other drainage of peritoneal cavity	100091	Health-related outcomes	2000	Hospital inpatient	2005	Summary Operations	2005	Health-related outcomes > Hospital inpatient > Summary Operations
7678	NO	N/A	41272#H153	CAT-MUL	111568/18(111586)	-0.173028	-0.72144	0.291477	0.500252	LOGISTIC-BINARY	Operative procedures - OPCS4: H15.3 Refashioning of colostomy	100091	Health-related outcomes	2000	Hospital inpatient	2005	Summary Operations	2005	Health-related outcomes > Hospital inpatient > Summary Operations
7679	NO	N/A	41210#Z294	CAT-MUL	111247/339(111586)	0.0360047	-0.0705114	0.138975	0.500306	LOGISTIC-BINARY	Operative procedures - secondary OPCS4: Z29.4 Colorectal	100091	Health-related outcomes	2000	Hospital inpatient	2005	Summary Operations	2005	Health-related outcomes > Hospital inpatient > Summary Operations
7680	NO	N/A	41272#Z294	CAT-MUL	111247/339(111586)	0.0360047	-0.0705114	0.138975	0.500306	LOGISTIC-BINARY	Operative procedures - OPCS4: Z29.4 Colorectal	100091	Health-related outcomes	2000	Hospital inpatient	2005	Summary Operations	2005	Health-related outcomes > Hospital inpatient > Summary Operations
7681	NO	N/A	22601#11833099	CAT-MUL	28576/72(28648)	-0.0826996	-0.333048	0.148871	0.500318	LOGISTIC-BINARY	Job coding: healthcare practice manager, dental practice manager, chiropody practice manager/owner	100089	Online follow-up	123	Work environment	130	Employment history	130	Online follow-up > Work environment > Employment history
7682	NO	N/A	22617#1183	CAT-MUL	28576/72(28648)	-0.0826996	-0.333048	0.148871	0.500318	LOGISTIC-BINARY	Job code - historical: Healthcare practice managers	100089	Online follow-up	123	Work environment	130	Employment history	130	Online follow-up > Work environment > Employment history
7683	NO	N/A	41210#Y901	CAT-MUL	111483/103(111586)	-0.0690509	-0.277001	0.12528	0.500422	LOGISTIC-BINARY	Operative procedures - secondary OPCS4: Y90.1 Application of transcutaneous electrical nerve stimulator	100091	Health-related outcomes	2000	Hospital inpatient	2005	Summary Operations	2005	Health-related outcomes > Hospital inpatient > Summary Operations
7684	NO	N/A	41272#Y901	CAT-MUL	111483/103(111586)	-0.0690509	-0.277001	0.12528	0.500422	LOGISTIC-BINARY	Operative procedures - OPCS4: Y90.1 Application of transcutaneous electrical nerve stimulator	100091	Health-related outcomes	2000	Hospital inpatient	2005	Summary Operations	2005	Health-related outcomes > Hospital inpatient > Summary Operations
7685	NO	N/A	41200#W829	CAT-MUL	111574/12(111586)	0.178642	-0.388931	0.662776	0.500499	LOGISTIC-BINARY	Operative procedures - main OPCS4: W82.9 Unspecified therapeutic endoscopic operations on semilunar cartilage	100091	Health-related outcomes	2000	Hospital inpatient	2005	Summary Operations	2005	Health-related outcomes > Hospital inpatient > Summary Operations
7686	NO	N/A	41272#W829	CAT-MUL	111574/12(111586)	0.178642	-0.388931	0.662776	0.500499	LOGISTIC-BINARY	Operative procedures - OPCS4: W82.9 Unspecified therapeutic endoscopic operations on semilunar cartilage	100091	Health-related outcomes	2000	Hospital inpatient	2005	Summary Operations	2005	Health-related outcomes > Hospital inpatient > Summary Operations
7687	NO	N/A	41272#C321	CAT-MUL	111554/32(111586)	-0.127053	-0.521396	0.221316	0.500669	LOGISTIC-BINARY	Operative procedures - OPCS4: C32.1 Recession of medial rectus muscle of eye NEC	100091	Health-related outcomes	2000	Hospital inpatient	2005	Summary Operations	2005	Health-related outcomes > Hospital inpatient > Summary Operations
7688	NO	N/A	41272#T331	CAT-MUL	111522/64(111586)	-0.0880242	-0.355844	0.157711	0.500719	LOGISTIC-BINARY	Operative procedures - OPCS4: T33.1 Open excision of lesion of peritoneum	100091	Health-related outcomes	2000	Hospital inpatient	2005	Summary Operations	2005	Health-related outcomes > Hospital inpatient > Summary Operations
7689	NO	N/A	41200#M761	CAT-MUL	111572/14(111586)	-0.19707	-0.830076	0.327392	0.500771	LOGISTIC-BINARY	Operative procedures - main OPCS4: M76.1 Endoscopic extirpation of lesion of urethra	100091	Health-related outcomes	2000	Hospital inpatient	2005	Summary Operations	2005	Health-related outcomes > Hospital inpatient > Summary Operations
7690	NO	N/A	20003#1141165512	CAT-MUL	111561/15(111576)	0.160837	-0.345219	0.600165	0.500865	LOGISTIC-BINARY	Treatment/medication code: kapake capsule	100000	UK Biobank Assessment Centre	100071	Verbal interview	100075	Medications	100075	UK Biobank Assessment Centre > Verbal interview > Medications
7691	NO	N/A	20004#1481	CAT-MUL	110578/998(111576)	-0.0216463	-0.0853303	0.0407454	0.500869	LOGISTIC-BINARY	Operation code: maxillo-facial surgery	100000	UK Biobank Assessment Centre	100071	Verbal interview	100076	Operations	100076	UK Biobank Assessment Centre > Verbal interview > Operations
7692	NO	N/A	40012#1	CAT-MUL	111097/489(111586)	-0.0309955	-0.122634	0.0579525	0.500937	LOGISTIC-BINARY	Behaviour of cancer tumour: Uncertain whether benign or malignant	100091	Health-related outcomes	100092	Cancer register	100092	Cancer register	100092	Health-related outcomes > Cancer register
7693	NO	N/A	131422	DATE	111485/101(111586)	-0.069385	-0.278565	0.126234	0.50103	LOGISTIC-BINARY	Date I99 first reported (other and unspecified disorders of circulatory system)	2409	Health-related outcomes		First occurrences		First occurrences	2409	Health-related outcomes > First occurrences > Circulatory system disorders
7694	NO	N/A	41272#C574	CAT-MUL	111568/18(111586)	-0.173482	-0.725977	0.292013	0.501072	LOGISTIC-BINARY	Operative procedures - OPCS4: C57.4 Suture of sclera	100091	Health-related outcomes	2000	Hospital inpatient	2005	Summary Operations	2005	Health-related outcomes > Hospital inpatient > Summary Operations
7695	NO	N/A	20277#5216	CAT-MUL	97829/28(97857)	-0.134764	-0.554383	0.234416	0.501083	LOGISTIC-BINARY	Job code at visit: Pipe fitters	100000	UK Biobank Assessment Centre	100071	Verbal interview	100073	Employment	100073	UK Biobank Assessment Centre > Verbal interview > Employment
7696	NO	N/A	20118-5	CAT-SIN	86453/109983	-999	-999	-999	0.501118	MULTINOMIAL-LOGISTIC	Home area population density - urban or rural	100000	UK Biobank Assessment Centre	100021	Recruitment	100024	Reception	100024	UK Biobank Assessment Centre > Recruitment > Reception
7697	NO	N/A	22617#2329	CAT-MUL	28246/402(28648)	-0.0344236	-0.136396	0.0643107	0.501219	LOGISTIC-BINARY	Job code - historical: Researchers n.e.c.	100089	Online follow-up	123	Work environment	130	Employment history	130	Online follow-up > Work environment > Employment history
7698	NO	N/A	41210#V265	CAT-MUL	111575/11(111586)	-0.226223	-0.963568	0.368766	0.50123	LOGISTIC-BINARY	Operative procedures - secondary OPCS4: V26.5 Revisional posterior decompression of lumbar spine NEC	100091	Health-related outcomes	2000	Hospital inpatient	2005	Summary Operations	2005	Health-related outcomes > Hospital inpatient > Summary Operations
7699	NO	N/A	20102#2	CAT-MUL	16121/170(16291)	0.0506141	-0.100503	0.194806	0.501265	LOGISTIC-BINARY	Thickness of butter/margarine spread on crackers/crispbreads: medium	100089	Online follow-up	100090	Diet by 24-hour recall	100101	Bread/pasta/rice yesterday	100101	Online follow-up > Diet by 24-hour recall > Bread/pasta/rice yesterday
7700	NO	N/A	5075	INTEGER	22493	0.0466384	0.0465819	0.046695	0.501441	ORDERED-LOGISTIC	Number of letters shown in round (right)	100000	UK Biobank Assessment Centre	100006	Physical measures	100013	Eye measures	100017	UK Biobank Assessment Centre > Physical measures > Eye measures > Visual acuity
7701	NO	N/A	132228	DATE	111367/219(111586)	0.0446485	-0.0883968	0.172154	0.501458	LOGISTIC-BINARY	Date O41 first reported (other disorders of amniotic fluid and membranes)	2415	Health-related outcomes		First occurrences		First occurrences	2415	Health-related outcomes > First occurrences > Pregnancy, childbirth and the puerperium
7702	NO	N/A	6143#2	CAT-MUL	77963/14830(92793)	-0.00606168	-0.0237727	0.0115793	0.501489	LOGISTIC-BINARY	Transport type for commuting to job workplace: Walk	100000	UK Biobank Assessment Centre	100025	Touchscreen	100062	Sociodemographics	100064	UK Biobank Assessment Centre > Touchscreen > Sociodemographics > Employment
7703	NO	N/A	5325-0	CAT-SIN	705/1328	-999	-999	-999	0.501683	MULTINOMIAL-LOGISTIC	Ever had refractive laser eye surgery	100000	UK Biobank Assessment Centre	100006	Physical measures	100013	Eye measures	100099	UK Biobank Assessment Centre > Physical measures > Eye measures > Eye surgery/complications
7704	NO	N/A	41272#M455	CAT-MUL	111157/429(111586)	0.0319837	-0.0627681	0.123916	0.5017	LOGISTIC-BINARY	Operative procedures - OPCS4: M45.5 Diagnostic endoscopic examination of bladder using rigid cystoscope	100091	Health-related outcomes	2000	Hospital inpatient	2005	Summary Operations	2005	Health-related outcomes > Hospital inpatient > Summary Operations
7705	NO	N/A	41272#Q034	CAT-MUL	111302/284(111586)	0.0392867	-0.0775558	0.151844	0.501791	LOGISTIC-BINARY	Operative procedures - OPCS4: Q03.4 Punch biopsy of cervix uteri	100091	Health-related outcomes	2000	Hospital inpatient	2005	Summary Operations	2005	Health-related outcomes > Hospital inpatient > Summary Operations
7706	NO	N/A	22601#35643275	CAT-MUL	28634/14(28648)	-0.19857	-0.83783	0.331228	0.501805	LOGISTIC-BINARY	Job coding: careers adviser or vocational guidance specialist, placement advisor	100089	Online follow-up	123	Work environment	130	Employment history	130	Online follow-up > Work environment > Employment history
7707	NO	N/A	41272#X715	CAT-MUL	110900/686(111586)	-0.0260638	-0.103106	0.0490723	0.501891	LOGISTIC-BINARY	Operative procedures - OPCS4: X71.5 Procurement of drugs for chemotherapy for neoplasm for regimens in Band 10	100091	Health-related outcomes	2000	Hospital inpatient	2005	Summary Operations	2005	Health-related outcomes > Hospital inpatient > Summary Operations
7708	NO	N/A	131822	DATE	110417/1169(111586)	0.0195632	-0.0380737	0.0761526	0.501913	LOGISTIC-BINARY	Date L90 first reported (atrophic disorders of skin)	2412	Health-related outcomes		First occurrences		First occurrences	2412	Health-related outcomes > First occurrences > Skin and subcutaneous tissue disorders
7709	NO	N/A	41272#T911	CAT-MUL	111314/272(111586)	0.0399555	-0.0789609	0.154435	0.501952	LOGISTIC-BINARY	Operative procedures - OPCS4: T91.1 Biopsy of sentinel lymph node NEC	100091	Health-related outcomes	2000	Hospital inpatient	2005	Summary Operations	2005	Health-related outcomes > Hospital inpatient > Summary Operations
7710	NO	N/A	41210#C808	CAT-MUL	111566/20(111586)	-0.162743	-0.678372	0.277858	0.501988	LOGISTIC-BINARY	Operative procedures - secondary OPCS4: C80.8 Other specified operations on retinal membrane	100091	Health-related outcomes	2000	Hospital inpatient	2005	Summary Operations	2005	Health-related outcomes > Hospital inpatient > Summary Operations
7711	NO	N/A	130692	DATE	111565/21(111586)	-0.15791	-0.656861	0.270809	0.502043	LOGISTIC-BINARY	Date E01 first reported (iodine-deficiency-related thyroid disorders and allied conditions)	2404	Health-related outcomes		First occurrences		First occurrences	2404	Health-related outcomes > First occurrences > Endocrine, nutritional and metabolic diseases
7712	NO	N/A	6179#6	CAT-MUL	109442/1843(111285)	-0.0158949	-0.0626637	0.0301828	0.502139	LOGISTIC-BINARY	Mineral and other dietary supplements: Selenium	100000	UK Biobank Assessment Centre	100025	Touchscreen	100036	Health and medical history	100045	UK Biobank Assessment Centre > Touchscreen > Health and medical history > Medication
7713	NO	N/A	22601#35613203	CAT-MUL	27472/1176(28648)	0.0198083	-0.0385408	0.0771738	0.502141	LOGISTIC-BINARY	Job coding: public service higher/senior executive officer, hospital administrator	100089	Online follow-up	123	Work environment	130	Employment history	130	Online follow-up > Work environment > Employment history
7714	NO	N/A	22617#3561	CAT-MUL	27472/1176(28648)	0.0198083	-0.0385408	0.0771738	0.502141	LOGISTIC-BINARY	Job code - historical: Public service associate professionals	100089	Online follow-up	123	Work environment	130	Employment history	130	Online follow-up > Work environment > Employment history
7715	NO	N/A	20003#1140865786	CAT-MUL	111547/29(111576)	-0.133525	-0.55036	0.232953	0.502144	LOGISTIC-BINARY	Treatment/medication code: bisacodyl	100000	UK Biobank Assessment Centre	100071	Verbal interview	100075	Medications	100075	UK Biobank Assessment Centre > Verbal interview > Medications
7716	NO	N/A	22663	INTEGER	16260	-0.00528922	-0.0207406	0.0101622	0.502248	LINEAR	Year gap started	100089	Online follow-up	123	Work environment	130	Employment history	130	Online follow-up > Work environment > Employment history
7717	NO	N/A	41272#C818	CAT-MUL	111555/31(111586)	-0.127908	-0.526393	0.224054	0.502256	LOGISTIC-BINARY	Operative procedures - OPCS4: C81.8 Other specified photocoagulation of retina for detachment	100091	Health-related outcomes	2000	Hospital inpatient	2005	Summary Operations	2005	Health-related outcomes > Hospital inpatient > Summary Operations
7718	NO	N/A	41210#L916	CAT-MUL	111554/32(111586)	0.112564	-0.234868	0.4259	0.502385	LOGISTIC-BINARY	Operative procedures - secondary OPCS4: L91.6 Cannulation of vein NEC	100091	Health-related outcomes	2000	Hospital inpatient	2005	Summary Operations	2005	Health-related outcomes > Hospital inpatient > Summary Operations
7719	NO	N/A	41200#D106	CAT-MUL	111547/39(111586)	-0.113784	-0.465655	0.201575	0.50239	LOGISTIC-BINARY	Operative procedures - main OPCS4: D10.6 Revision of mastoidectomy	100091	Health-related outcomes	2000	Hospital inpatient	2005	Summary Operations	2005	Health-related outcomes > Hospital inpatient > Summary Operations
7720	NO	N/A	20277#5222	CAT-MUL	97809/48(97857)	-0.101941	-0.415493	0.18198	0.502402	LOGISTIC-BINARY	Job code at visit: Tool makers, tool fitters and markers-out	100000	UK Biobank Assessment Centre	100071	Verbal interview	100073	Employment	100073	UK Biobank Assessment Centre > Verbal interview > Employment
7721	NO	N/A	41200#W712	CAT-MUL	111376/210(111586)	0.0453375	-0.0901357	0.175081	0.502506	LOGISTIC-BINARY	Operative procedures - main OPCS4: W71.2 Open excision of intra-articular osteophyte	100091	Health-related outcomes	2000	Hospital inpatient	2005	Summary Operations	2005	Health-related outcomes > Hospital inpatient > Summary Operations
7722	NO	N/A	20003#1140868472	CAT-MUL	111451/125(111576)	0.0584371	-0.117343	0.224734	0.502585	LOGISTIC-BINARY	Treatment/medication code: vagifem 25mcg pessary	100000	UK Biobank Assessment Centre	100071	Verbal interview	100075	Medications	100075	UK Biobank Assessment Centre > Verbal interview > Medications
7723	NO	N/A	132160	DATE	111298/288(111586)	0.0387854	-0.0767555	0.15014	0.502592	LOGISTIC-BINARY	Date N99 first reported (postprocedural disorders of genito-urinary system, not elsewhere classified)	2414	Health-related outcomes		First occurrences		First occurrences	2414	Health-related outcomes > First occurrences > Genitourinary system disorders
7724	NO	N/A	41272#W132	CAT-MUL	111439/147(111586)	-0.0568138	-0.227708	0.104831	0.502609	LOGISTIC-BINARY	Operative procedures - OPCS4: W13.2 Displacement osteotomy	100091	Health-related outcomes	2000	Hospital inpatient	2005	Summary Operations	2005	Health-related outcomes > Hospital inpatient > Summary Operations
7725	NO	N/A	41200#Q152	CAT-MUL	111573/13(111586)	0.174038	-0.380203	0.64922	0.502683	LOGISTIC-BINARY	Operative procedures - main OPCS4: Q15.2 Introduction of therapeutic substance into uterine cavity NEC	100091	Health-related outcomes	2000	Hospital inpatient	2005	Summary Operations	2005	Health-related outcomes > Hospital inpatient > Summary Operations
7726	NO	N/A	41200#S142	CAT-MUL	111534/52(111586)	0.0889386	-0.182811	0.338853	0.50278	LOGISTIC-BINARY	Operative procedures - main OPCS4: S14.2 Shave biopsy of lesion of skin NEC	100091	Health-related outcomes	2000	Hospital inpatient	2005	Summary Operations	2005	Health-related outcomes > Hospital inpatient > Summary Operations
7727	NO	N/A	41272#Q165	CAT-MUL	111190/396(111586)	-0.0344931	-0.137113	0.0647431	0.502792	LOGISTIC-BINARY	Operative procedures - OPCS4: Q16.5 Radiofrequency ablation of endometrium	100091	Health-related outcomes	2000	Hospital inpatient	2005	Summary Operations	2005	Health-related outcomes > Hospital inpatient > Summary Operations
7728	NO	N/A	41272#J748	CAT-MUL	111565/21(111586)	-0.157803	-0.657819	0.270989	0.502809	LOGISTIC-BINARY	Operative procedures - OPCS4: J74.8 Other specified endoscopic ultrasound examination of pancreas	100091	Health-related outcomes	2000	Hospital inpatient	2005	Summary Operations	2005	Health-related outcomes > Hospital inpatient > Summary Operations
7729	NO	N/A	41200#T202	CAT-MUL	108686/2900(111586)	0.0127296	-0.0247095	0.0497657	0.502824	LOGISTIC-BINARY	Operative procedures - main OPCS4: T20.2 Primary repair of inguinal hernia using insert of prosthetic material	100091	Health-related outcomes	2000	Hospital inpatient	2005	Summary Operations	2005	Health-related outcomes > Hospital inpatient > Summary Operations
7730	NO	N/A	100016	CONTINUOUS	16296	0.0052013	-0.0100158	0.0204184	0.502881	LINEAR	Potassium	100089	Online follow-up	100090	Diet by 24-hour recall	100098	Estimated nutrients yesterday	100098	Online follow-up > Diet by 24-hour recall > Estimated nutrients yesterday
7731	NO	N/A	41200#L916	CAT-MUL	111553/33(111586)	0.110963	-0.23162	0.420633	0.503037	LOGISTIC-BINARY	Operative procedures - main OPCS4: L91.6 Cannulation of vein NEC	100091	Health-related outcomes	2000	Hospital inpatient	2005	Summary Operations	2005	Health-related outcomes > Hospital inpatient > Summary Operations
7732	NO	N/A	2887	INTEGER	18654	0.00939758	-0.0181078	0.0369029	0.503158	ORDERED-LOGISTIC	Number of cigarettes previously smoked daily	100000	UK Biobank Assessment Centre	100025	Touchscreen	100050	Lifestyle and environment	100058	UK Biobank Assessment Centre > Touchscreen > Lifestyle and environment > Smoking
7733	NO	N/A	41272#J501	CAT-MUL	111566/20(111586)	0.139767	-0.298555	0.525437	0.50317	LOGISTIC-BINARY	Operative procedures - OPCS4: J50.1 T tube cholangiography	100091	Health-related outcomes	2000	Hospital inpatient	2005	Summary Operations	2005	Health-related outcomes > Hospital inpatient > Summary Operations
7734	NO	N/A	41210#V119	CAT-MUL	111574/12(111586)	0.178095	-0.39022	0.664111	0.503184	LOGISTIC-BINARY	Operative procedures - secondary OPCS4: V11.9 Unspecified fixation of bone of face	100091	Health-related outcomes	2000	Hospital inpatient	2005	Summary Operations	2005	Health-related outcomes > Hospital inpatient > Summary Operations
7735	NO	N/A	41272#V119	CAT-MUL	111574/12(111586)	0.178095	-0.39022	0.664111	0.503184	LOGISTIC-BINARY	Operative procedures - OPCS4: V11.9 Unspecified fixation of bone of face	100091	Health-related outcomes	2000	Hospital inpatient	2005	Summary Operations	2005	Health-related outcomes > Hospital inpatient > Summary Operations
7736	NO	N/A	40011#8140	CAT-MUL	109479/2107(111586)	-0.014899	-0.0588248	0.0284354	0.50327	LOGISTIC-BINARY	Histology of cancer tumour: Adenocarcinoma, NOS	100091	Health-related outcomes	100092	Cancer register	100092	Cancer register	100092	Health-related outcomes > Cancer register
7737	NO	N/A	20003#1140862438	CAT-MUL	111550/26(111576)	0.123733	-0.261235	0.467574	0.503416	LOGISTIC-BINARY	Treatment/medication code: uniphyllin continus 200mg m/r tablet	100000	UK Biobank Assessment Centre	100071	Verbal interview	100075	Medications	100075	UK Biobank Assessment Centre > Verbal interview > Medications
7738	NO	N/A	41246#1180	CAT-MUL	106959/26(106985)	-0.141309	-0.585514	0.246523	0.503424	LOGISTIC-BINARY	Treatment speciality of consultant (recoded): Cardiothoracic transplantation	100091	Health-related outcomes	2000	Hospital inpatient	2001	Summary Administration	2001	Health-related outcomes > Hospital inpatient > Summary Administration
7739	NO	N/A	41210#C902	CAT-MUL	111525/61(111586)	-0.0896339	-0.364272	0.162033	0.503445	LOGISTIC-BINARY	Operative procedures - secondary OPCS4: C90.2 Subconjunctival anaesthetic	100091	Health-related outcomes	2000	Hospital inpatient	2005	Summary Operations	2005	Health-related outcomes > Hospital inpatient > Summary Operations
7740	NO	N/A	41272#C902	CAT-MUL	111525/61(111586)	-0.0896339	-0.364272	0.162033	0.503445	LOGISTIC-BINARY	Operative procedures - OPCS4: C90.2 Subconjunctival anaesthetic	100091	Health-related outcomes	2000	Hospital inpatient	2005	Summary Operations	2005	Health-related outcomes > Hospital inpatient > Summary Operations
7741	NO	N/A	41200#U253	CAT-MUL	111463/123(111586)	-0.0622983	-0.250581	0.11484	0.50346	LOGISTIC-BINARY	Operative procedures - main OPCS4: U25.3 Hydrogen breath test	100091	Health-related outcomes	2000	Hospital inpatient	2005	Summary Operations	2005	Health-related outcomes > Hospital inpatient > Summary Operations
7742	NO	N/A	20004#1454	CAT-MUL	111562/14(111576)	0.165358	-0.359913	0.61831	0.503465	LOGISTIC-BINARY	Operation code: liver transplant	100000	UK Biobank Assessment Centre	100071	Verbal interview	100076	Operations	100076	UK Biobank Assessment Centre > Verbal interview > Operations
7743	NO	N/A	102270	CAT-SIN	16283	0.0625324	0.0623522	0.0627127	0.503512	ORDERED-LOGISTIC	White chocolate intake	100089	Online follow-up	100090	Diet by 24-hour recall	100109	Soup/snacks/pastries yesterday	100109	Online follow-up > Diet by 24-hour recall > Soup/snacks/pastries yesterday
7744	NO	N/A	41210#Q033	CAT-MUL	111566/20(111586)	-0.16279	-0.681138	0.279023	0.503535	LOGISTIC-BINARY	Operative procedures - secondary OPCS4: Q03.3 Cone biopsy of cervix uteri NEC	100091	Health-related outcomes	2000	Hospital inpatient	2005	Summary Operations	2005	Health-related outcomes > Hospital inpatient > Summary Operations
7745	NO	N/A	41210#J381	CAT-MUL	111558/28(111586)	0.119379	-0.251631	0.451507	0.503583	LOGISTIC-BINARY	Operative procedures - secondary OPCS4: J38.1 Endoscopic sphincterotomy of sphincter of Oddi and removal of calculus HFQ	100091	Health-related outcomes	2000	Hospital inpatient	2005	Summary Operations	2005	Health-related outcomes > Hospital inpatient > Summary Operations
7746	NO	N/A	41200#E352	CAT-MUL	111559/27(111586)	-0.137765	-0.570836	0.240954	0.503783	LOGISTIC-BINARY	Operative procedures - main OPCS4: E35.2 Endoscopic resection of lesion of larynx	100091	Health-related outcomes	2000	Hospital inpatient	2005	Summary Operations	2005	Health-related outcomes > Hospital inpatient > Summary Operations
7747	NO	N/A	41200#W258	CAT-MUL	111575/11(111586)	-0.226291	-0.968651	0.372569	0.503913	LOGISTIC-BINARY	Operative procedures - main OPCS4: W25.8 Other specified closed reduction of fracture of bone and external fixation	100091	Health-related outcomes	2000	Hospital inpatient	2005	Summary Operations	2005	Health-related outcomes > Hospital inpatient > Summary Operations
7748	NO	N/A	41272#T412	CAT-MUL	111565/21(111586)	-0.158665	-0.663294	0.273156	0.503965	LOGISTIC-BINARY	Operative procedures - OPCS4: T41.2 Division of band of peritoneum	100091	Health-related outcomes	2000	Hospital inpatient	2005	Summary Operations	2005	Health-related outcomes > Hospital inpatient > Summary Operations
7749	NO	N/A	20003#1140869278	CAT-MUL	111339/237(111576)	0.0425551	-0.0848895	0.164901	0.503986	LOGISTIC-BINARY	Treatment/medication code: noriday tablet	100000	UK Biobank Assessment Centre	100071	Verbal interview	100075	Medications	100075	UK Biobank Assessment Centre > Verbal interview > Medications
7750	NO	N/A	22601#34343186	CAT-MUL	28621/27(28648)	0.121661	-0.257621	0.460064	0.504038	LOGISTIC-BINARY	Job coding: photographer and audio-visual equipment operator, cameraman, film technician, sound or light engineer, projectionist	100089	Online follow-up	123	Work environment	130	Employment history	130	Online follow-up > Work environment > Employment history
7751	NO	N/A	41200#W144	CAT-MUL	111544/42(111586)	0.0980966	-0.204093	0.373389	0.504043	LOGISTIC-BINARY	Operative procedures - main OPCS4: W14.4 Rotation diaphyseal osteotomy and internal fixation HFQ	100091	Health-related outcomes	2000	Hospital inpatient	2005	Summary Operations	2005	Health-related outcomes > Hospital inpatient > Summary Operations
7752	NO	N/A	41272#G421	CAT-MUL	111573/13(111586)	0.17045	-0.373592	0.63771	0.504137	LOGISTIC-BINARY	Operative procedures - OPCS4: G42.1 Fibreoptic endoscopic submucosal resection of lesion of upper gastrointestinal tract	100091	Health-related outcomes	2000	Hospital inpatient	2005	Summary Operations	2005	Health-related outcomes > Hospital inpatient > Summary Operations
7753	NO	N/A	41210#L872	CAT-MUL	111549/37(111586)	0.103843	-0.217026	0.394787	0.504197	LOGISTIC-BINARY	Operative procedures - secondary OPCS4: L87.2 Stripping of short saphenous vein	100091	Health-related outcomes	2000	Hospital inpatient	2005	Summary Operations	2005	Health-related outcomes > Hospital inpatient > Summary Operations
7754	NO	N/A	41272#D208	CAT-MUL	111570/16(111586)	0.155934	-0.338269	0.585204	0.50435	LOGISTIC-BINARY	Operative procedures - OPCS4: D20.8 Other specified other operations on middle ear	100091	Health-related outcomes	2000	Hospital inpatient	2005	Summary Operations	2005	Health-related outcomes > Hospital inpatient > Summary Operations
7755	NO	N/A	41210#Y268	CAT-MUL	111471/115(111586)	-0.0645092	-0.260119	0.119094	0.504357	LOGISTIC-BINARY	Operative procedures - secondary OPCS4: Y26.8 Other specified other repair of organ NOC	100091	Health-related outcomes	2000	Hospital inpatient	2005	Summary Operations	2005	Health-related outcomes > Hospital inpatient > Summary Operations
7756	NO	N/A	41272#Y268	CAT-MUL	111471/115(111586)	-0.0645092	-0.260119	0.119094	0.504357	LOGISTIC-BINARY	Operative procedures - OPCS4: Y26.8 Other specified other repair of organ NOC	100091	Health-related outcomes	2000	Hospital inpatient	2005	Summary Operations	2005	Health-related outcomes > Hospital inpatient > Summary Operations
7757	NO	N/A	23030	INTEGER	2161	0.0276143	-0.0513592	0.106588	0.504684	ORDERED-LOGISTIC	E6 antigen for Human Papillomavirus type-16	100078	Biological samples	100079	Assay results	100080	Blood assays	1307	Biological samples > Assay results > Blood assays > Infectious Diseases > Infectious Disease Antigens
7758	NO	N/A	41272#T222	CAT-MUL	111490/96(111586)	-0.0706923	-0.28593	0.130072	0.504706	LOGISTIC-BINARY	Operative procedures - OPCS4: T22.2 Primary repair of femoral hernia using insert of prosthetic material	100091	Health-related outcomes	2000	Hospital inpatient	2005	Summary Operations	2005	Health-related outcomes > Hospital inpatient > Summary Operations
7759	NO	N/A	41200#X823	CAT-MUL	111564/22(111586)	-0.154363	-0.644712	0.26768	0.504763	LOGISTIC-BINARY	Operative procedures - main OPCS4: X82.3 Primary pulmonary hypertension drugs Band 3	100091	Health-related outcomes	2000	Hospital inpatient	2005	Summary Operations	2005	Health-related outcomes > Hospital inpatient > Summary Operations
7760	NO	N/A	22601#32323112	CAT-MUL	28602/46(28648)	-0.103667	-0.424406	0.186705	0.504799	LOGISTIC-BINARY	Job coding: benefits advisor, citizens advice bureau adviser, debt counsellor	100089	Online follow-up	123	Work environment	130	Employment history	130	Online follow-up > Work environment > Employment history
7761	NO	N/A	41210#V143	CAT-MUL	111576/10(111586)	-0.237494	-1.02341	0.388464	0.504935	LOGISTIC-BINARY	Operative procedures - secondary OPCS4: V14.3 Partial excision of mandible NEC	100091	Health-related outcomes	2000	Hospital inpatient	2005	Summary Operations	2005	Health-related outcomes > Hospital inpatient > Summary Operations
7762	NO	N/A	41210#T625	CAT-MUL	111513/73(111586)	-0.0815858	-0.33153	0.149106	0.504991	LOGISTIC-BINARY	Operative procedures - secondary OPCS4: T62.5 Injection into bursa	100091	Health-related outcomes	2000	Hospital inpatient	2005	Summary Operations	2005	Health-related outcomes > Hospital inpatient > Summary Operations
7763	NO	N/A	41272#V486	CAT-MUL	111499/87(111586)	-0.0739829	-0.299856	0.135999	0.505127	LOGISTIC-BINARY	Operative procedures - OPCS4: V48.6 Denervation of spinal facet joint of lumbar vertebra NEC	100091	Health-related outcomes	2000	Hospital inpatient	2005	Summary Operations	2005	Health-related outcomes > Hospital inpatient > Summary Operations
7764	NO	N/A	22166	CAT-SIN	4244/3667(7911)	-0.0152146	-0.0600053	0.0295077	0.505168	LOGISTIC-BINARY	Recent medication for hayfever or allergic rhinitis	100089	Online follow-up	123	Work environment	132	Medical information	132	Online follow-up > Work environment > Medical information
7765	NO	N/A	20277#5111	CAT-MUL	97734/123(97857)	0.058605	-0.118753	0.226411	0.505188	LOGISTIC-BINARY	Job code at visit: Farmers	100000	UK Biobank Assessment Centre	100071	Verbal interview	100073	Employment	100073	UK Biobank Assessment Centre > Verbal interview > Employment
7766	NO	N/A	41200#W571	CAT-MUL	111548/38(111586)	-0.114285	-0.470855	0.203981	0.505236	LOGISTIC-BINARY	Operative procedures - main OPCS4: W57.1 Primary excision arthroplasty of first metatarsophalangeal joint	100091	Health-related outcomes	2000	Hospital inpatient	2005	Summary Operations	2005	Health-related outcomes > Hospital inpatient > Summary Operations
7767	NO	N/A	20654	CAT-SIN	45501	0.00555363	-0.0107706	0.0218779	0.50527	ORDERED-LOGISTIC	Liking for dried fruit	1039	Online follow-up		Food (and other) preferences		Food (and other) preferences	1039	Online follow-up > Food (and other) preferences
7768	NO	N/A	943	CAT-SIN	110785	0.00359451	-0.00699897	0.014188	0.505287	ORDERED-LOGISTIC	Frequency of stair climbing in last 4 weeks	100000	UK Biobank Assessment Centre	100025	Touchscreen	100050	Lifestyle and environment	100054	UK Biobank Assessment Centre > Touchscreen > Lifestyle and environment > Physical activity
7769	NO	N/A	41200#J181	CAT-MUL	111558/28(111586)	-0.134403	-0.558166	0.236571	0.50531	LOGISTIC-BINARY	Operative procedures - main OPCS4: J18.1 Total cholecystectomy and excision of surrounding tissue	100091	Health-related outcomes	2000	Hospital inpatient	2005	Summary Operations	2005	Health-related outcomes > Hospital inpatient > Summary Operations
7770	NO	N/A	41200#F189	CAT-MUL	111572/14(111586)	-0.195895	-0.832347	0.330651	0.505377	LOGISTIC-BINARY	Operative procedures - main OPCS4: F18.9 Unspecified excision of dental lesion of jaw	100091	Health-related outcomes	2000	Hospital inpatient	2005	Summary Operations	2005	Health-related outcomes > Hospital inpatient > Summary Operations
7771	NO	N/A	20003#1140862380	CAT-MUL	111518/58(111576)	-0.0915428	-0.373744	0.166363	0.505432	LOGISTIC-BINARY	Treatment/medication code: becloforte 250micrograms inhaler	100000	UK Biobank Assessment Centre	100071	Verbal interview	100075	Medications	100075	UK Biobank Assessment Centre > Verbal interview > Medications
7772	NO	N/A	41200#K668	CAT-MUL	111474/112(111586)	0.0611033	-0.124197	0.235974	0.505503	LOGISTIC-BINARY	Operative procedures - main OPCS4: K66.8 Other specified other operations on heart	100091	Health-related outcomes	2000	Hospital inpatient	2005	Summary Operations	2005	Health-related outcomes > Hospital inpatient > Summary Operations
7773	NO	N/A	41272#X083	CAT-MUL	111491/95(111586)	0.0662596	-0.135172	0.255523	0.505533	LOGISTIC-BINARY	Operative procedures - OPCS4: X08.3 Amputation of phalanx of finger	100091	Health-related outcomes	2000	Hospital inpatient	2005	Summary Operations	2005	Health-related outcomes > Hospital inpatient > Summary Operations
7774	NO	N/A	41210#X376	CAT-MUL	111575/11(111586)	0.184626	-0.409986	0.691329	0.505538	LOGISTIC-BINARY	Operative procedures - secondary OPCS4: X37.6 Intramuscular hormone therapy	100091	Health-related outcomes	2000	Hospital inpatient	2005	Summary Operations	2005	Health-related outcomes > Hospital inpatient > Summary Operations
7775	NO	N/A	41200#U162	CAT-MUL	111207/379(111586)	0.0337279	-0.0672053	0.131456	0.505561	LOGISTIC-BINARY	Operative procedures - main OPCS4: U16.2 Magnetic resonance cholangiopancreatography	100091	Health-related outcomes	2000	Hospital inpatient	2005	Summary Operations	2005	Health-related outcomes > Hospital inpatient > Summary Operations
7776	NO	N/A	41200#A411	CAT-MUL	111540/46(111586)	-0.102852	-0.421772	0.185608	0.505589	LOGISTIC-BINARY	Operative procedures - main OPCS4: A41.1 Evacuation of subdural haematoma	100091	Health-related outcomes	2000	Hospital inpatient	2005	Summary Operations	2005	Health-related outcomes > Hospital inpatient > Summary Operations
7777	NO	N/A	20277#2216	CAT-MUL	97782/75(97857)	-0.0799301	-0.324983	0.146574	0.505626	LOGISTIC-BINARY	Job code at visit: Veterinarians	100000	UK Biobank Assessment Centre	100071	Verbal interview	100073	Employment	100073	UK Biobank Assessment Centre > Verbal interview > Employment
7778	NO	N/A	41210#Y394	CAT-MUL	111569/17(111586)	0.150454	-0.327243	0.566266	0.505783	LOGISTIC-BINARY	Operative procedures - secondary OPCS4: Y39.4 Lipofilling injection into organ NOC	100091	Health-related outcomes	2000	Hospital inpatient	2005	Summary Operations	2005	Health-related outcomes > Hospital inpatient > Summary Operations
7779	NO	N/A	41272#Y394	CAT-MUL	111569/17(111586)	0.150454	-0.327243	0.566266	0.505783	LOGISTIC-BINARY	Operative procedures - OPCS4: Y39.4 Lipofilling injection into organ NOC	100091	Health-related outcomes	2000	Hospital inpatient	2005	Summary Operations	2005	Health-related outcomes > Hospital inpatient > Summary Operations
7780	NO	N/A	41210#T676	CAT-MUL	111425/161(111586)	-0.0538925	-0.216982	0.100877	0.505927	LOGISTIC-BINARY	Operative procedures - secondary OPCS4: T67.6 Primary simple repair of tendon	100091	Health-related outcomes	2000	Hospital inpatient	2005	Summary Operations	2005	Health-related outcomes > Hospital inpatient > Summary Operations
7781	NO	N/A	20003#1140858452	CAT-MUL	111541/35(111576)	-0.119078	-0.491906	0.212595	0.505962	LOGISTIC-BINARY	Treatment/medication code: hepacon b12 1mg/1ml injection	100000	UK Biobank Assessment Centre	100071	Verbal interview	100075	Medications	100075	UK Biobank Assessment Centre > Verbal interview > Medications
7782	NO	N/A	20111#8	CAT-MUL	80399/13276(93675)	-0.00627172	-0.0247937	0.012171	0.505983	LOGISTIC-BINARY	Illnesses of siblings: High blood pressure	100000	UK Biobank Assessment Centre	100025	Touchscreen	100034	Family history	100034	UK Biobank Assessment Centre > Touchscreen > Family history
7783	NO	N/A	41200#Q162	CAT-MUL	111428/158(111586)	-0.0545022	-0.219587	0.101946	0.506011	LOGISTIC-BINARY	Operative procedures - main OPCS4: Q16.2 Balloon ablation of endometrium	100091	Health-related outcomes	2000	Hospital inpatient	2005	Summary Operations	2005	Health-related outcomes > Hospital inpatient > Summary Operations
7784	NO	N/A	41272#B149	CAT-MUL	111468/118(111586)	0.0593996	-0.120903	0.22973	0.506134	LOGISTIC-BINARY	Operative procedures - OPCS4: B14.9 Unspecified excision of parathyroid gland	100091	Health-related outcomes	2000	Hospital inpatient	2005	Summary Operations	2005	Health-related outcomes > Hospital inpatient > Summary Operations
7785	NO	N/A	40011#8990	CAT-MUL	111567/19(111586)	0.142887	-0.309273	0.539759	0.506337	LOGISTIC-BINARY	Histology of cancer tumour: Mesenchymoma, malignant	100091	Health-related outcomes	100092	Cancer register	100092	Cancer register	100092	Health-related outcomes > Cancer register
7786	NO	N/A	22130	CAT-SIN	29349/157(29506)	-0.0551979	-0.222323	0.103572	0.506337	LOGISTIC-BINARY	Doctor diagnosed COPD (chronic obstructive pulmonary disease)	100089	Online follow-up	123	Work environment	132	Medical information	132	Online follow-up > Work environment > Medical information
7787	NO	N/A	40006#C252	CAT-MUL	111568/18(111586)	0.145936	-0.317027	0.550715	0.506386	LOGISTIC-BINARY	Type of cancer: ICD10: C25.2 Tail of pancreas	100091	Health-related outcomes	100092	Cancer register	100092	Cancer register	100092	Health-related outcomes > Cancer register
7788	NO	N/A	22037	CONTINUOUS	91156	0.00219591	-0.0042815	0.00867332	0.5064	LINEAR	MET minutes per week for walking	100000	UK Biobank Assessment Centre	100025	Touchscreen	100050	Lifestyle and environment	54	UK Biobank Assessment Centre > Touchscreen > Lifestyle and environment > Physical activity > MET Scores
7789	NO	N/A	41229#5K9	CAT-MUL	110725/861(111586)	0.023419	-0.0463701	0.0918556	0.506505	LOGISTIC-BINARY	PCT responsible for patient data: CROYDON PCT	100091	Health-related outcomes	2000	Hospital inpatient	2001	Summary Administration	2001	Health-related outcomes > Hospital inpatient > Summary Administration
7790	NO	N/A	20003#1141179764	CAT-MUL	111526/50(111576)	0.0899845	-0.187789	0.344806	0.506573	LOGISTIC-BINARY	Treatment/medication code: tenofovir	100000	UK Biobank Assessment Centre	100071	Verbal interview	100075	Medications	100075	UK Biobank Assessment Centre > Verbal interview > Medications
7791	NO	N/A	41272#A661	CAT-MUL	111570/16(111586)	0.15343	-0.335304	0.57811	0.506588	LOGISTIC-BINARY	Operative procedures - OPCS4: A66.1 Tarsal tunnel release	100091	Health-related outcomes	2000	Hospital inpatient	2005	Summary Operations	2005	Health-related outcomes > Hospital inpatient > Summary Operations
7792	NO	N/A	41256#216	CAT-MUL	111574/12(111586)	0.176375	-0.389775	0.663042	0.506588	LOGISTIC-BINARY	Operative procedures - main OPCS3: 216 Polypectomy	100091	Health-related outcomes	2000	Hospital inpatient	2005	Summary Operations	2005	Health-related outcomes > Hospital inpatient > Summary Operations
7793	NO	N/A	22613#0	CAT-MUL	1095/27409(28504)	-0.0204248	-0.0801836	0.0403872	0.50659	LOGISTIC-BINARY	Worked with paints, thinners or glues: Rarely/never	100089	Online follow-up	123	Work environment	130	Employment history	130	Online follow-up > Work environment > Employment history
7794	NO	N/A	41272#M474	CAT-MUL	111119/467(111586)	-0.0313111	-0.125204	0.059745	0.506795	LOGISTIC-BINARY	Operative procedures - OPCS4: M47.4 Urodynamic studies using catheter	100091	Health-related outcomes	2000	Hospital inpatient	2005	Summary Operations	2005	Health-related outcomes > Hospital inpatient > Summary Operations
7795	NO	N/A	20003#1140864734	CAT-MUL	111561/15(111576)	-0.188386	-0.801697	0.320736	0.506906	LOGISTIC-BINARY	Treatment/medication code: combivent inhaler	100000	UK Biobank Assessment Centre	100071	Verbal interview	100075	Medications	100075	UK Biobank Assessment Centre > Verbal interview > Medications
7796	NO	N/A	120039#3	CAT-MUL	40192/1932(42124)	0.0153523	-0.030293	0.060399	0.50693	LOGISTIC-BINARY	Location of pain during the past week: Upper left arm	154	Online follow-up		Experience of pain		Experience of pain	154	Online follow-up > Experience of pain
7797	NO	N/A	5529	CAT-SIN	5745/150(5895)	-0.0573516	-0.231432	0.107799	0.507024	LOGISTIC-BINARY	Surgery on leg arteries (other than for varicose veins)	100000	UK Biobank Assessment Centre	100025	Touchscreen	100036	Health and medical history	100038	UK Biobank Assessment Centre > Touchscreen > Health and medical history > Claudication and peripheral artery disease
7798	NO	N/A	23282	INTEGER	10755	-0.00564171	-0.0223114	0.011028	0.507085	LINEAR	Total tissue mass	100000	UK Biobank Assessment Centre	100003	Imaging	103	DXA assessment	124	UK Biobank Assessment Centre > Imaging > DXA assessment > Body composition by DXA
7799	NO	N/A	20003#1141153186	CAT-MUL	111564/12(111576)	0.174918	-0.386825	0.658357	0.507203	LOGISTIC-BINARY	Treatment/medication code: tizanidine	100000	UK Biobank Assessment Centre	100071	Verbal interview	100075	Medications	100075	UK Biobank Assessment Centre > Verbal interview > Medications
7800	NO	N/A	41200#N119	CAT-MUL	111576/10(111586)	0.191448	-0.429676	0.717461	0.507312	LOGISTIC-BINARY	Operative procedures - main OPCS4: N11.9 Unspecified operations on hydrocele sac	100091	Health-related outcomes	2000	Hospital inpatient	2005	Summary Operations	2005	Health-related outcomes > Hospital inpatient > Summary Operations
7801	NO	N/A	41231#1	CAT-MUL	29858/81728(111586)	-0.00460652	-0.0182278	0.00904055	0.507835	LOGISTIC-BINARY	Hospital episode type: General episode	100091	Health-related outcomes	2000	Hospital inpatient	2001	Summary Administration	2001	Health-related outcomes > Hospital inpatient > Summary Administration
7802	NO	N/A	23201	CONTINUOUS	12293	0.00496574	-0.00973595	0.0196674	0.507935	LINEAR	L1-L4 average height	100000	UK Biobank Assessment Centre	100003	Imaging	103	DXA assessment	125	UK Biobank Assessment Centre > Imaging > DXA assessment > Bone size, mineral and density by DXA
7803	NO	N/A	90045	CONTINUOUS	25206	0.00416724	-0.00817216	0.0165066	0.508011	LINEAR	Average acceleration 18:00 - 18:59	100088	Additional exposures	1008	Physical activity measurement	1009	Acceleration averages	1009	Additional exposures > Physical activity measurement > Acceleration averages
7804	NO	N/A	41256#2142	CAT-MUL	111567/19(111586)	-0.163966	-0.692299	0.28519	0.508073	LOGISTIC-BINARY	Operative procedures - main OPCS3: 214.2 Other operation on nasal septum : graft, repair	100091	Health-related outcomes	2000	Hospital inpatient	2005	Summary Operations	2005	Health-related outcomes > Hospital inpatient > Summary Operations
7805	NO	N/A	41256#7806	CAT-MUL	111575/11(111586)	-0.223175	-0.959377	0.374991	0.508075	LOGISTIC-BINARY	Operative procedures - main OPCS3: 780.6 Manipulation of closed fracture : at knee, lower leg	100091	Health-related outcomes	2000	Hospital inpatient	2005	Summary Operations	2005	Health-related outcomes > Hospital inpatient > Summary Operations
7806	NO	N/A	41273#7806	CAT-MUL	111575/11(111586)	-0.223175	-0.959377	0.374991	0.508075	LOGISTIC-BINARY	Operative procedures - OPCS3: 780.6 Manipulation of closed fracture : at knee, lower leg	100091	Health-related outcomes	2000	Hospital inpatient	2005	Summary Operations	2005	Health-related outcomes > Hospital inpatient > Summary Operations
7807	NO	N/A	20004#1456	CAT-MUL	111557/19(111576)	-0.163537	-0.689968	0.285115	0.508084	LOGISTIC-BINARY	Operation code: bile duct surgery	100000	UK Biobank Assessment Centre	100071	Verbal interview	100076	Operations	100076	UK Biobank Assessment Centre > Verbal interview > Operations
7808	NO	N/A	41200#X502	CAT-MUL	111557/29(111586)	-0.131868	-0.549716	0.23498	0.508119	LOGISTIC-BINARY	Operative procedures - main OPCS4: X50.2 External cardioversion NEC	100091	Health-related outcomes	2000	Hospital inpatient	2005	Summary Operations	2005	Health-related outcomes > Hospital inpatient > Summary Operations
7809	NO	N/A	41210#T856	CAT-MUL	111423/163(111586)	-0.0533254	-0.215523	0.100655	0.508119	LOGISTIC-BINARY	Operative procedures - secondary OPCS4: T85.6 Block dissection of pelvic lymph nodes	100091	Health-related outcomes	2000	Hospital inpatient	2005	Summary Operations	2005	Health-related outcomes > Hospital inpatient > Summary Operations
7810	NO	N/A	41272#X677	CAT-MUL	111427/159(111586)	-0.0542674	-0.219415	0.10237	0.508186	LOGISTIC-BINARY	Operative procedures - OPCS4: X67.7 Preparation for complex conformal radiotherapy	100091	Health-related outcomes	2000	Hospital inpatient	2005	Summary Operations	2005	Health-related outcomes > Hospital inpatient > Summary Operations
7811	NO	N/A	41210#Z684	CAT-MUL	111560/26(111586)	-0.138975	-0.581053	0.246681	0.508275	LOGISTIC-BINARY	Operative procedures - secondary OPCS4: Z68.4 Glenoid cavity of scapula	100091	Health-related outcomes	2000	Hospital inpatient	2005	Summary Operations	2005	Health-related outcomes > Hospital inpatient > Summary Operations
7812	NO	N/A	41272#Z684	CAT-MUL	111560/26(111586)	-0.138975	-0.581053	0.246681	0.508275	LOGISTIC-BINARY	Operative procedures - OPCS4: Z68.4 Glenoid cavity of scapula	100091	Health-related outcomes	2000	Hospital inpatient	2005	Summary Operations	2005	Health-related outcomes > Hospital inpatient > Summary Operations
7813	NO	N/A	41272#A208	CAT-MUL	111568/18(111586)	0.14493	-0.316724	0.54922	0.508462	LOGISTIC-BINARY	Operative procedures - OPCS4: A20.8 Other specified other operations on ventricle of brain	100091	Health-related outcomes	2000	Hospital inpatient	2005	Summary Operations	2005	Health-related outcomes > Hospital inpatient > Summary Operations
7814	NO	N/A	131930	DATE	111453/133(111586)	0.0558315	-0.114325	0.217038	0.508498	LOGISTIC-BINARY	Date M60 first reported (myositis)	2413	Health-related outcomes		First occurrences		First occurrences	2413	Health-related outcomes > First occurrences > Musculoskeletal system and connective tissue disorders
7815	NO	N/A	41200#L941	CAT-MUL	111571/15(111586)	-0.18897	-0.805817	0.323986	0.508546	LOGISTIC-BINARY	Operative procedures - main OPCS4: L94.1 Percutaneous transluminal embolisation of vein	100091	Health-related outcomes	2000	Hospital inpatient	2005	Summary Operations	2005	Health-related outcomes > Hospital inpatient > Summary Operations
7816	NO	N/A	41200#U511	CAT-MUL	111551/35(111586)	-0.118219	-0.490681	0.21324	0.508684	LOGISTIC-BINARY	Operative procedures - main OPCS4: U51.1 Delivery of rehabilitation for brain injuries	100091	Health-related outcomes	2000	Hospital inpatient	2005	Summary Operations	2005	Health-related outcomes > Hospital inpatient > Summary Operations
7817	NO	N/A	131636	DATE	102133/9453(111586)	-0.00714663	-0.0284077	0.0139923	0.508785	LOGISTIC-BINARY	Date K57 first reported (diverticular disease of intestine)	2411	Health-related outcomes		First occurrences		First occurrences	2411	Health-related outcomes > First occurrences > Digestive system disorders
7818	NO	N/A	41200#A734	CAT-MUL	111569/17(111586)	-0.175107	-0.743639	0.302775	0.508808	LOGISTIC-BINARY	Operative procedures - main OPCS4: A73.4 Exploration of peripheral nerve	100091	Health-related outcomes	2000	Hospital inpatient	2005	Summary Operations	2005	Health-related outcomes > Hospital inpatient > Summary Operations
7819	NO	N/A	20277#5241	CAT-MUL	97153/704(97857)	-0.0254129	-0.101776	0.0491365	0.509102	LOGISTIC-BINARY	Job code at visit: Electricians, electrical fitters	100000	UK Biobank Assessment Centre	100071	Verbal interview	100073	Employment	100073	UK Biobank Assessment Centre > Verbal interview > Employment
7820	NO	N/A	41210#J699	CAT-MUL	111565/21(111586)	-0.15488	-0.653493	0.272264	0.509353	LOGISTIC-BINARY	Operative procedures - secondary OPCS4: J69.9 Unspecified total excision of spleen	100091	Health-related outcomes	2000	Hospital inpatient	2005	Summary Operations	2005	Health-related outcomes > Hospital inpatient > Summary Operations
7821	NO	N/A	41210#H561	CAT-MUL	111556/30(111586)	0.114057	-0.244645	0.436244	0.509402	LOGISTIC-BINARY	Operative procedures - secondary OPCS4: H56.1 Biopsy of lesion of anus	100091	Health-related outcomes	2000	Hospital inpatient	2005	Summary Operations	2005	Health-related outcomes > Hospital inpatient > Summary Operations
7822	NO	N/A	20277#5224	CAT-MUL	97773/84(97857)	-0.0748046	-0.305601	0.139577	0.509426	LOGISTIC-BINARY	Job code at visit: Precision instrument makers and repairers	100000	UK Biobank Assessment Centre	100071	Verbal interview	100073	Employment	100073	UK Biobank Assessment Centre > Verbal interview > Employment
7823	NO	N/A	20003#1140884412	CAT-MUL	111245/331(111576)	0.0356506	-0.0721731	0.1398	0.509523	LOGISTIC-BINARY	Treatment/medication code: sumatriptan	100000	UK Biobank Assessment Centre	100071	Verbal interview	100075	Medications	100075	UK Biobank Assessment Centre > Verbal interview > Medications
7824	NO	N/A	41200#N242	CAT-MUL	111563/23(111586)	-0.148286	-0.623416	0.262834	0.509529	LOGISTIC-BINARY	Operative procedures - main OPCS4: N24.2 Operations on skin of male perineum NEC	100091	Health-related outcomes	2000	Hospital inpatient	2005	Summary Operations	2005	Health-related outcomes > Hospital inpatient > Summary Operations
7825	NO	N/A	40011#8260	CAT-MUL	111491/95(111586)	0.0654159	-0.135498	0.254003	0.509683	LOGISTIC-BINARY	Histology of cancer tumour: Papillary adenocarcinoma, NOS	100091	Health-related outcomes	100092	Cancer register	100092	Cancer register	100092	Health-related outcomes > Cancer register
7826	NO	N/A	6154#100	CAT-MUL	45970/64426(110396)	0.00404986	-0.00798642	0.0160942	0.509731	LOGISTIC-BINARY	Medication for pain relief, constipation, heartburn	100000	UK Biobank Assessment Centre	100025	Touchscreen	100036	Health and medical history	100045	UK Biobank Assessment Centre > Touchscreen > Health and medical history > Medication
7827	NO	N/A	41272#W653	CAT-MUL	111564/22(111586)	0.133009	-0.289345	0.506924	0.509826	LOGISTIC-BINARY	Operative procedures - OPCS4: W65.3 Primary open reduction of fracture dislocation of joint NEC	100091	Health-related outcomes	2000	Hospital inpatient	2005	Summary Operations	2005	Health-related outcomes > Hospital inpatient > Summary Operations
7828	NO	N/A	131756	DATE	111506/80(111586)	-0.0763958	-0.312603	0.142598	0.509892	LOGISTIC-BINARY	Date L51 first reported (erythema multiforme)	2412	Health-related outcomes		First occurrences		First occurrences	2412	Health-related outcomes > First occurrences > Skin and subcutaneous tissue disorders
7829	NO	N/A	41210#Z838	CAT-MUL	111566/20(111586)	-0.159116	-0.672954	0.279724	0.50992	LOGISTIC-BINARY	Operative procedures - secondary OPCS4: Z83.8 Specified joint of finger NEC	100091	Health-related outcomes	2000	Hospital inpatient	2005	Summary Operations	2005	Health-related outcomes > Hospital inpatient > Summary Operations
7830	NO	N/A	41272#Z838	CAT-MUL	111566/20(111586)	-0.159116	-0.672954	0.279724	0.50992	LOGISTIC-BINARY	Operative procedures - OPCS4: Z83.8 Specified joint of finger NEC	100091	Health-related outcomes	2000	Hospital inpatient	2005	Summary Operations	2005	Health-related outcomes > Hospital inpatient > Summary Operations
7831	NO	N/A	132460	DATE	111570/16(111586)	-0.180594	-0.769551	0.313302	0.510013	LOGISTIC-BINARY	Date Q16 first reported (congenital malformations of ear causing impairment of hearing)	2417	Health-related outcomes		First occurrences		First occurrences	2417	Health-related outcomes > First occurrences > Congenital disruptions and chromosomal abnormalities
7832	NO	N/A	41200#S642	CAT-MUL	111552/34(111586)	-0.1194	-0.497389	0.21646	0.510366	LOGISTIC-BINARY	Operative procedures - main OPCS4: S64.2 Chemical destruction of nail bed	100091	Health-related outcomes	2000	Hospital inpatient	2005	Summary Operations	2005	Health-related outcomes > Hospital inpatient > Summary Operations
7833	NO	N/A	20406	CAT-SIN	1497/1109(2606)	0.0257298	-0.0510206	0.102278	0.510389	LOGISTIC-BINARY	Ever addicted to alcohol	100089	Online follow-up	136	Mental health	141	Addictions	141	Online follow-up > Mental health > Addictions
7834	NO	N/A	41200#V385	CAT-MUL	111563/23(111586)	0.129226	-0.28148	0.493002	0.510467	LOGISTIC-BINARY	Operative procedures - main OPCS4: V38.5 Primary posterior interbody fusion of joint of lumbar spine	100091	Health-related outcomes	2000	Hospital inpatient	2005	Summary Operations	2005	Health-related outcomes > Hospital inpatient > Summary Operations
7835	NO	N/A	20277#3565	CAT-MUL	97788/69(97857)	0.0764064	-0.159989	0.296073	0.510492	LOGISTIC-BINARY	Job code at visit: Inspectors of factories, utilities and trading standards	100000	UK Biobank Assessment Centre	100071	Verbal interview	100073	Employment	100073	UK Biobank Assessment Centre > Verbal interview > Employment
7836	NO	N/A	41200#Q075	CAT-MUL	111156/430(111586)	-0.0323105	-0.130121	0.0624254	0.510529	LOGISTIC-BINARY	Operative procedures - main OPCS4: Q07.5 Subtotal abdominal hysterectomy	100091	Health-related outcomes	2000	Hospital inpatient	2005	Summary Operations	2005	Health-related outcomes > Hospital inpatient > Summary Operations
7837	NO	N/A	131940	DATE	111355/231(111586)	0.0424123	-0.0866707	0.166289	0.510758	LOGISTIC-BINARY	Date M66 first reported (spontaneous rupture of synovium and tendon)	2413	Health-related outcomes		First occurrences		First occurrences	2413	Health-related outcomes > First occurrences > Musculoskeletal system and connective tissue disorders
7838	NO	N/A	22617#8129	CAT-MUL	28630/18(28648)	-0.167378	-0.710858	0.294313	0.510802	LOGISTIC-BINARY	Job code - historical: Plant and machine operatives n.e.c.	100089	Online follow-up	123	Work environment	130	Employment history	130	Online follow-up > Work environment > Employment history
7839	NO	N/A	20121	INTEGER	4830	0.0095838	-0.0189863	0.0381539	0.510805	LINEAR	Cascot confidence score	100000	UK Biobank Assessment Centre	100071	Verbal interview	100073	Employment	100073	UK Biobank Assessment Centre > Verbal interview > Employment
7840	NO	N/A	20110#11	CAT-MUL	102632/1104(103736)	0.0197134	-0.0396062	0.0779346	0.510832	LOGISTIC-BINARY	Illnesses of mother: Parkinson's disease	100000	UK Biobank Assessment Centre	100025	Touchscreen	100034	Family history	100034	UK Biobank Assessment Centre > Touchscreen > Family history
7841	NO	N/A	41272#E131	CAT-MUL	111575/11(111586)	0.182466	-0.413954	0.687481	0.510857	LOGISTIC-BINARY	Operative procedures - OPCS4: E13.1 Drainage of maxillary antrum NEC	100091	Health-related outcomes	2000	Hospital inpatient	2005	Summary Operations	2005	Health-related outcomes > Hospital inpatient > Summary Operations
7842	NO	N/A	120059	CAT-SIN	15482	-0.0104567	-0.041617	0.0207037	0.510991	ORDERED-LOGISTIC	Pain pounding, pulsating or throbbing when headaches were at their worst	154	Online follow-up		Experience of pain		Experience of pain	154	Online follow-up > Experience of pain
7843	NO	N/A	6162#3	CAT-MUL	86860/24361(111221)	-0.00479475	-0.0191168	0.00948957	0.51116	LOGISTIC-BINARY	Types of transport used (excluding work): Public transport	100000	UK Biobank Assessment Centre	100025	Touchscreen	100050	Lifestyle and environment	100054	UK Biobank Assessment Centre > Touchscreen > Lifestyle and environment > Physical activity
7844	NO	N/A	20003#1140861780	CAT-MUL	111564/12(111576)	0.173267	-0.390387	0.655293	0.511248	LOGISTIC-BINARY	Treatment/medication code: persantin 25mg tablet	100000	UK Biobank Assessment Centre	100071	Verbal interview	100075	Medications	100075	UK Biobank Assessment Centre > Verbal interview > Medications
7845	NO	N/A	22133	CAT-SIN	29395/111(29506)	0.0617235	-0.128011	0.240861	0.511324	LOGISTIC-BINARY	Doctor diagnosed sarcoidosis	100089	Online follow-up	123	Work environment	132	Medical information	132	Online follow-up > Work environment > Medical information
7846	NO	N/A	41210#U092	CAT-MUL	111568/18(111586)	-0.166975	-0.710818	0.292836	0.511345	LOGISTIC-BINARY	Operative procedures - secondary OPCS4: U09.2 Ultrasound of pelvis	100091	Health-related outcomes	2000	Hospital inpatient	2005	Summary Operations	2005	Health-related outcomes > Hospital inpatient > Summary Operations
7847	NO	N/A	23034	INTEGER	2161	0.014419	-0.0286326	0.0574706	0.511374	LINEAR	momp A antigen for Chlamydia trachomatis	100078	Biological samples	100079	Assay results	100080	Blood assays	1307	Biological samples > Assay results > Blood assays > Infectious Diseases > Infectious Disease Antigens
7848	NO	N/A	22601#35623217	CAT-MUL	28604/44(28648)	0.0949486	-0.201881	0.366779	0.511426	LOGISTIC-BINARY	Job coding: personnel or industrial relations officer, recruitment consultant	100089	Online follow-up	123	Work environment	130	Employment history	130	Online follow-up > Work environment > Employment history
7849	NO	N/A	131970	DATE	110814/772(111586)	-0.0239828	-0.0964302	0.0467899	0.511482	LOGISTIC-BINARY	Date M84 first reported (disorders of continuity of bone)	2413	Health-related outcomes		First occurrences		First occurrences	2413	Health-related outcomes > First occurrences > Musculoskeletal system and connective tissue disorders
7850	NO	N/A	20003#1140861936	CAT-MUL	111549/27(111576)	0.118904	-0.257804	0.455873	0.511497	LOGISTIC-BINARY	Treatment/medication code: questran 4g/sachet powder	100000	UK Biobank Assessment Centre	100071	Verbal interview	100075	Medications	100075	UK Biobank Assessment Centre > Verbal interview > Medications
7851	NO	N/A	41200#H232	CAT-MUL	111456/130(111586)	0.0561102	-0.116144	0.219281	0.511535	LOGISTIC-BINARY	Operative procedures - main OPCS4: H23.2 Endoscopic cauterisation of lesion of lower bowel using fibreoptic sigmoidoscope	100091	Health-related outcomes	2000	Hospital inpatient	2005	Summary Operations	2005	Health-related outcomes > Hospital inpatient > Summary Operations
7852	NO	N/A	20004#1100	CAT-MUL	111544/32(111576)	0.11014	-0.237368	0.423319	0.511609	LOGISTIC-BINARY	Operation code: mitral valve repair/replacement	100000	UK Biobank Assessment Centre	100071	Verbal interview	100076	Operations	100076	UK Biobank Assessment Centre > Verbal interview > Operations
7853	NO	N/A	41200#A706	CAT-MUL	111560/26(111586)	-0.138003	-0.580892	0.247683	0.511679	LOGISTIC-BINARY	Operative procedures - main OPCS4: A70.6 Acupuncture NEC	100091	Health-related outcomes	2000	Hospital inpatient	2005	Summary Operations	2005	Health-related outcomes > Hospital inpatient > Summary Operations
7854	NO	N/A	41272#A706	CAT-MUL	111560/26(111586)	-0.138003	-0.580892	0.247683	0.511679	LOGISTIC-BINARY	Operative procedures - OPCS4: A70.6 Acupuncture NEC	100091	Health-related outcomes	2000	Hospital inpatient	2005	Summary Operations	2005	Health-related outcomes > Hospital inpatient > Summary Operations
7855	NO	N/A	41200#G331	CAT-MUL	111478/108(111586)	-0.0652485	-0.266819	0.123539	0.511723	LOGISTIC-BINARY	Operative procedures - main OPCS4: G33.1 Bypass of stomach by anastomosis of stomach to jejunum NEC	100091	Health-related outcomes	2000	Hospital inpatient	2005	Summary Operations	2005	Health-related outcomes > Hospital inpatient > Summary Operations
7856	NO	N/A	41272#C324	CAT-MUL	111566/20(111586)	-0.158504	-0.672559	0.280639	0.511816	LOGISTIC-BINARY	Operative procedures - OPCS4: C32.4 Recession of inferior rectus muscle of eye	100091	Health-related outcomes	2000	Hospital inpatient	2005	Summary Operations	2005	Health-related outcomes > Hospital inpatient > Summary Operations
7857	NO	N/A	41210#Z493	CAT-MUL	109839/1747(111586)	-0.0159351	-0.0639254	0.0313244	0.511917	LOGISTIC-BINARY	Operative procedures - secondary OPCS4: Z49.3 Skin of anterior trunk	100091	Health-related outcomes	2000	Hospital inpatient	2005	Summary Operations	2005	Health-related outcomes > Hospital inpatient > Summary Operations
7858	NO	N/A	41272#Z493	CAT-MUL	109839/1747(111586)	-0.0159351	-0.0639254	0.0313244	0.511917	LOGISTIC-BINARY	Operative procedures - OPCS4: Z49.3 Skin of anterior trunk	100091	Health-related outcomes	2000	Hospital inpatient	2005	Summary Operations	2005	Health-related outcomes > Hospital inpatient > Summary Operations
7859	NO	N/A	40006#C840	CAT-MUL	111573/13(111586)	0.16779	-0.378478	0.635446	0.512069	LOGISTIC-BINARY	Type of cancer: ICD10: C84.0 Mycosis fungoides	100091	Health-related outcomes	100092	Cancer register	100092	Cancer register	100092	Health-related outcomes > Cancer register
7860	NO	N/A	40011#9700	CAT-MUL	111573/13(111586)	0.16779	-0.378478	0.635446	0.512069	LOGISTIC-BINARY	Histology of cancer tumour: Mycosis fungoides	100091	Health-related outcomes	100092	Cancer register	100092	Cancer register	100092	Health-related outcomes > Cancer register
7861	NO	N/A	132074	DATE	110985/601(111586)	-0.0273143	-0.110059	0.0532945	0.512073	LOGISTIC-BINARY	Date N41 first reported (inflammatory diseases of prostate)	2414	Health-related outcomes		First occurrences		First occurrences	2414	Health-related outcomes > First occurrences > Genitourinary system disorders
7862	NO	N/A	41200#G802	CAT-MUL	111320/266(111586)	0.0394739	-0.0809322	0.155341	0.512306	LOGISTIC-BINARY	Operative procedures - main OPCS4: G80.2 Wireless capsule endoscopy	100091	Health-related outcomes	2000	Hospital inpatient	2005	Summary Operations	2005	Health-related outcomes > Hospital inpatient > Summary Operations
7863	NO	N/A	41210#T962	CAT-MUL	111533/53(111586)	-0.0943455	-0.390608	0.175362	0.51238	LOGISTIC-BINARY	Operative procedures - secondary OPCS4: T96.2 Excision of lesion of soft tissue NEC	100091	Health-related outcomes	2000	Hospital inpatient	2005	Summary Operations	2005	Health-related outcomes > Hospital inpatient > Summary Operations
7864	NO	N/A	41210#T391	CAT-MUL	111573/13(111586)	0.166213	-0.374812	0.630925	0.512422	LOGISTIC-BINARY	Operative procedures - secondary OPCS4: T39.1 Excision of lesion of posterior peritoneum	100091	Health-related outcomes	2000	Hospital inpatient	2005	Summary Operations	2005	Health-related outcomes > Hospital inpatient > Summary Operations
7865	NO	N/A	41200#R179	CAT-MUL	111560/26(111586)	-0.137287	-0.579327	0.247015	0.512675	LOGISTIC-BINARY	Operative procedures - main OPCS4: R17.9 Unspecified elective caesarean delivery	100091	Health-related outcomes	2000	Hospital inpatient	2005	Summary Operations	2005	Health-related outcomes > Hospital inpatient > Summary Operations
7866	NO	N/A	41272#R179	CAT-MUL	111560/26(111586)	-0.137287	-0.579327	0.247015	0.512675	LOGISTIC-BINARY	Operative procedures - OPCS4: R17.9 Unspecified elective caesarean delivery	100091	Health-related outcomes	2000	Hospital inpatient	2005	Summary Operations	2005	Health-related outcomes > Hospital inpatient > Summary Operations
7867	NO	N/A	22684	CAT-SIN	616/33(649)	0.119049	-0.254346	0.463096	0.51269	LOGISTIC-BINARY	Quality control indicator for IMT at 210 degrees	100000	UK Biobank Assessment Centre	100006	Physical measures	101	Carotid ultrasound	101	UK Biobank Assessment Centre > Physical measures > Carotid ultrasound
7868	NO	N/A	20277#1231	CAT-MUL	97270/587(97857)	-0.0274712	-0.110857	0.0536857	0.512714	LOGISTIC-BINARY	Job code at visit: Property, housing and land managers	100000	UK Biobank Assessment Centre	100071	Verbal interview	100073	Employment	100073	UK Biobank Assessment Centre > Verbal interview > Employment
7869	NO	N/A	41210#X382	CAT-MUL	111423/163(111586)	0.0499896	-0.103487	0.196152	0.512759	LOGISTIC-BINARY	Operative procedures - secondary OPCS4: X38.2 Injection of steroid for local action NEC	100091	Health-related outcomes	2000	Hospital inpatient	2005	Summary Operations	2005	Health-related outcomes > Hospital inpatient > Summary Operations
7870	NO	N/A	41210#Y228	CAT-MUL	111499/87(111586)	-0.0727466	-0.298975	0.13764	0.513017	LOGISTIC-BINARY	Operative procedures - secondary OPCS4: Y22.8 Other specified drainage of organ NOC	100091	Health-related outcomes	2000	Hospital inpatient	2005	Summary Operations	2005	Health-related outcomes > Hospital inpatient > Summary Operations
7871	NO	N/A	41272#Y228	CAT-MUL	111499/87(111586)	-0.0727466	-0.298975	0.13764	0.513017	LOGISTIC-BINARY	Operative procedures - OPCS4: Y22.8 Other specified drainage of organ NOC	100091	Health-related outcomes	2000	Hospital inpatient	2005	Summary Operations	2005	Health-related outcomes > Hospital inpatient > Summary Operations
7872	NO	N/A	41210#K411	CAT-MUL	111545/41(111586)	-0.107851	-0.4495	0.199179	0.513191	LOGISTIC-BINARY	Operative procedures - secondary OPCS4: K41.1 Autograft replacement of one coronary artery NEC	100091	Health-related outcomes	2000	Hospital inpatient	2005	Summary Operations	2005	Health-related outcomes > Hospital inpatient > Summary Operations
7873	NO	N/A	41272#D142	CAT-MUL	111495/91(111586)	-0.0710699	-0.291984	0.134758	0.513228	LOGISTIC-BINARY	Operative procedures - OPCS4: D14.2 Tympanoplasty NEC	100091	Health-related outcomes	2000	Hospital inpatient	2005	Summary Operations	2005	Health-related outcomes > Hospital inpatient > Summary Operations
7874	NO	N/A	41210#V255	CAT-MUL	111514/72(111586)	0.0743803	-0.157092	0.289749	0.513245	LOGISTIC-BINARY	Operative procedures - secondary OPCS4: V25.5 Primary posterior decompression of lumbar spine NEC	100091	Health-related outcomes	2000	Hospital inpatient	2005	Summary Operations	2005	Health-related outcomes > Hospital inpatient > Summary Operations
7875	NO	N/A	41272#X378	CAT-MUL	111483/103(111586)	0.062784	-0.131482	0.245537	0.513318	LOGISTIC-BINARY	Operative procedures - OPCS4: X37.8 Other specified intramuscular injection	100091	Health-related outcomes	2000	Hospital inpatient	2005	Summary Operations	2005	Health-related outcomes > Hospital inpatient > Summary Operations
7876	NO	N/A	41210#U102	CAT-MUL	111551/35(111586)	0.105173	-0.22738	0.405904	0.513324	LOGISTIC-BINARY	Operative procedures - secondary OPCS4: U10.2 Cardiac computed tomography angiography	100091	Health-related outcomes	2000	Hospital inpatient	2005	Summary Operations	2005	Health-related outcomes > Hospital inpatient > Summary Operations
7877	NO	N/A	41200#L351	CAT-MUL	111560/26(111586)	0.121229	-0.265182	0.465888	0.513353	LOGISTIC-BINARY	Operative procedures - main OPCS4: L35.1 Percutaneous transluminal embolisation of cerebral artery	100091	Health-related outcomes	2000	Hospital inpatient	2005	Summary Operations	2005	Health-related outcomes > Hospital inpatient > Summary Operations
7878	NO	N/A	130058	DATE	111569/17(111586)	-0.173518	-0.741732	0.306527	0.513426	LOGISTIC-BINARY	Date A35 first reported (other tetanus)	2401	Health-related outcomes		First occurrences		First occurrences	2401	Health-related outcomes > First occurrences > Certain infectious and parasitic diseases
7879	NO	N/A	22607#1	CAT-MUL	14255/14284(28539)	-0.0077474	-0.0309866	0.0154895	0.513456	LOGISTIC-BINARY	Workplace very cold	100089	Online follow-up	123	Work environment	130	Employment history	130	Online follow-up > Work environment > Employment history
7880	NO	N/A	41251#7002	CAT-MUL	111004/98(111102)	-0.0686283	-0.281843	0.1305	0.513535	LOGISTIC-BINARY	Sources of admission to hospital (recoded): Nursing, residential care, group home: Local Authority	100091	Health-related outcomes	2000	Hospital inpatient	2001	Summary Administration	2001	Health-related outcomes > Hospital inpatient > Summary Administration
7881	NO	N/A	41272#W789	CAT-MUL	111556/30(111586)	-0.126866	-0.533233	0.231239	0.51354	LOGISTIC-BINARY	Operative procedures - OPCS4: W78.9 Unspecified release of contracture of joint	100091	Health-related outcomes	2000	Hospital inpatient	2005	Summary Operations	2005	Health-related outcomes > Hospital inpatient > Summary Operations
7882	NO	N/A	41210#Z559	CAT-MUL	111549/37(111586)	-0.113885	-0.476327	0.209577	0.513634	LOGISTIC-BINARY	Operative procedures - secondary OPCS4: Z55.9 Muscle of forearm NEC	100091	Health-related outcomes	2000	Hospital inpatient	2005	Summary Operations	2005	Health-related outcomes > Hospital inpatient > Summary Operations
7883	NO	N/A	41272#Z559	CAT-MUL	111549/37(111586)	-0.113885	-0.476327	0.209577	0.513634	LOGISTIC-BINARY	Operative procedures - OPCS4: Z55.9 Muscle of forearm NEC	100091	Health-related outcomes	2000	Hospital inpatient	2005	Summary Operations	2005	Health-related outcomes > Hospital inpatient > Summary Operations
7884	NO	N/A	120095	INTEGER	20392	-0.00930582	-0.0372462	0.0186345	0.513675	ORDERED-LOGISTIC	Scale of how much pain that bothers most has interfered with relations with other people	154	Online follow-up		Experience of pain		Experience of pain	154	Online follow-up > Experience of pain
7885	NO	N/A	41272#R232	CAT-MUL	111546/40(111586)	-0.109361	-0.457054	0.201572	0.513692	LOGISTIC-BINARY	Operative procedures - OPCS4: R23.2 Non-manipulative cephalic vaginal delivery with abnormal presentation of head at delivery without instrument	100091	Health-related outcomes	2000	Hospital inpatient	2005	Summary Operations	2005	Health-related outcomes > Hospital inpatient > Summary Operations
7886	NO	N/A	41210#Z472	CAT-MUL	111149/437(111586)	0.0308235	-0.0631281	0.122009	0.513854	LOGISTIC-BINARY	Operative procedures - secondary OPCS4: Z47.2 Skin of temple	100091	Health-related outcomes	2000	Hospital inpatient	2005	Summary Operations	2005	Health-related outcomes > Hospital inpatient > Summary Operations
7887	NO	N/A	41272#Z472	CAT-MUL	111149/437(111586)	0.0308235	-0.0631281	0.122009	0.513854	LOGISTIC-BINARY	Operative procedures - OPCS4: Z47.2 Skin of temple	100091	Health-related outcomes	2000	Hospital inpatient	2005	Summary Operations	2005	Health-related outcomes > Hospital inpatient > Summary Operations
7888	NO	N/A	104460	CAT-SIN	16291	-0.010235	-0.0408025	0.0203325	0.513864	ORDERED-LOGISTIC	Banana intake	100089	Online follow-up	100090	Diet by 24-hour recall	100103	Fruit/vegetables yesterday	100103	Online follow-up > Diet by 24-hour recall > Fruit/vegetables yesterday
7889	NO	N/A	41200#S404	CAT-MUL	111576/10(111586)	0.18846	-0.433762	0.713404	0.51394	LOGISTIC-BINARY	Operative procedures - main OPCS4: S40.4 Tissue adhesive closure of skin of head or neck	100091	Health-related outcomes	2000	Hospital inpatient	2005	Summary Operations	2005	Health-related outcomes > Hospital inpatient > Summary Operations
7890	NO	N/A	131610	DATE	111429/157(111586)	0.0508294	-0.105767	0.199813	0.513984	LOGISTIC-BINARY	Date K38 first reported (other diseases of appendix)	2411	Health-related outcomes		First occurrences		First occurrences	2411	Health-related outcomes > First occurrences > Digestive system disorders
7891	NO	N/A	20088#348	CAT-MUL	15905/386(16291)	-0.0341375	-0.138413	0.0667525	0.514035	LOGISTIC-BINARY	Types of spreads/sauces consumed: White/cream sauce	100089	Online follow-up	100090	Diet by 24-hour recall	100110	Spreads/sauces/cooking oils yesterday	100110	Online follow-up > Diet by 24-hour recall > Spreads/sauces/cooking oils yesterday
7892	NO	N/A	22601#52312934	CAT-MUL	28469/179(28648)	0.0482075	-0.0999944	0.189875	0.514091	LOGISTIC-BINARY	Job coding: motor mechanic, diesel fitter, auto engineer	100089	Online follow-up	123	Work environment	130	Employment history	130	Online follow-up > Work environment > Employment history
7893	NO	N/A	41210#H074	CAT-MUL	111576/10(111586)	-0.23149	-1.01428	0.391954	0.5141	LOGISTIC-BINARY	Operative procedures - secondary OPCS4: H07.4 Right hemicolectomy and ileostomy HFQ	100091	Health-related outcomes	2000	Hospital inpatient	2005	Summary Operations	2005	Health-related outcomes > Hospital inpatient > Summary Operations
7894	NO	N/A	41200#O011	CAT-MUL	111550/36(111586)	0.103868	-0.224946	0.401734	0.514221	LOGISTIC-BINARY	Operative procedures - main OPCS4: O01.1 Percutaneous transluminal coil embolisation of small aneurysm of artery	100091	Health-related outcomes	2000	Hospital inpatient	2005	Summary Operations	2005	Health-related outcomes > Hospital inpatient > Summary Operations
7895	NO	N/A	41200#L795	CAT-MUL	111573/13(111586)	0.166862	-0.379437	0.634083	0.51427	LOGISTIC-BINARY	Operative procedures - main OPCS4: L79.5 Removal of filter in vena cava	100091	Health-related outcomes	2000	Hospital inpatient	2005	Summary Operations	2005	Health-related outcomes > Hospital inpatient > Summary Operations
7896	NO	N/A	41272#C812	CAT-MUL	111247/339(111586)	-0.0362165	-0.14707	0.0707356	0.514351	LOGISTIC-BINARY	Operative procedures - OPCS4: C81.2 Laser photocoagulation of retina for detachment	100091	Health-related outcomes	2000	Hospital inpatient	2005	Summary Operations	2005	Health-related outcomes > Hospital inpatient > Summary Operations
7897	NO	N/A	41200#J131	CAT-MUL	111544/42(111586)	-0.106255	-0.443572	0.197288	0.514384	LOGISTIC-BINARY	Operative procedures - main OPCS4: J13.1 Percutaneous transvascular biopsy of lesion of liver	100091	Health-related outcomes	2000	Hospital inpatient	2005	Summary Operations	2005	Health-related outcomes > Hospital inpatient > Summary Operations
7898	NO	N/A	41200#X318	CAT-MUL	111560/26(111586)	-0.13719	-0.580061	0.249032	0.514385	LOGISTIC-BINARY	Operative procedures - main OPCS4: X31.8 Other specified injection of radiocontrast material	100091	Health-related outcomes	2000	Hospital inpatient	2005	Summary Operations	2005	Health-related outcomes > Hospital inpatient > Summary Operations
7899	NO	N/A	41272#D021	CAT-MUL	111205/381(111586)	-0.0340514	-0.138172	0.0666282	0.514404	LOGISTIC-BINARY	Operative procedures - OPCS4: D02.1 Excision of lesion of external ear	100091	Health-related outcomes	2000	Hospital inpatient	2005	Summary Operations	2005	Health-related outcomes > Hospital inpatient > Summary Operations
7900	NO	N/A	41272#B378	CAT-MUL	111501/85(111586)	0.0684053	-0.144477	0.267489	0.514405	LOGISTIC-BINARY	Operative procedures - OPCS4: B37.8 Other specified other operations on breast	100091	Health-related outcomes	2000	Hospital inpatient	2005	Summary Operations	2005	Health-related outcomes > Hospital inpatient > Summary Operations
7901	NO	N/A	41210#S661	CAT-MUL	111574/12(111586)	0.174315	-0.397482	0.66297	0.51441	LOGISTIC-BINARY	Operative procedures - secondary OPCS4: S66.1 Biopsy of lesion of nail bed	100091	Health-related outcomes	2000	Hospital inpatient	2005	Summary Operations	2005	Health-related outcomes > Hospital inpatient > Summary Operations
7902	NO	N/A	41272#M764	CAT-MUL	111128/458(111586)	-0.0309629	-0.125519	0.0607227	0.514455	LOGISTIC-BINARY	Operative procedures - OPCS4: M76.4 Endoscopic dilation of urethra	100091	Health-related outcomes	2000	Hospital inpatient	2005	Summary Operations	2005	Health-related outcomes > Hospital inpatient > Summary Operations
7903	NO	N/A	41200#U213	CAT-MUL	111575/11(111586)	0.179925	-0.413607	0.682713	0.5145	LOGISTIC-BINARY	Operative procedures - main OPCS4: U21.3 Positron emission tomography NEC	100091	Health-related outcomes	2000	Hospital inpatient	2005	Summary Operations	2005	Health-related outcomes > Hospital inpatient > Summary Operations
7904	NO	N/A	130622	DATE	105852/5734(111586)	0.00884371	-0.0178511	0.0353337	0.514505	LOGISTIC-BINARY	Date D50 first reported (iron deficiency anaemia)	2403	Health-related outcomes		First occurrences		First occurrences	2403	Health-related outcomes > First occurrences > Blood, blood-forming organs and certain immune disorders
7905	NO	N/A	41244#500	CAT-MUL	101385/69(101454)	0.0757826	-0.1609	0.295841	0.514565	LOGISTIC-BINARY	Intended management of patient (recoded): Planned series of night admissions of 24h period at home	100091	Health-related outcomes	2000	Hospital inpatient	2001	Summary Administration	2001	Health-related outcomes > Hospital inpatient > Summary Administration
7906	NO	N/A	41210#B331	CAT-MUL	111532/54(111586)	-0.0927922	-0.38566	0.173893	0.514578	LOGISTIC-BINARY	Operative procedures - secondary OPCS4: B33.1 Drainage of lesion of breast	100091	Health-related outcomes	2000	Hospital inpatient	2005	Summary Operations	2005	Health-related outcomes > Hospital inpatient > Summary Operations
7907	NO	N/A	90037	CONTINUOUS	25206	0.00411652	-0.008266	0.016499	0.514656	LINEAR	Average acceleration 10:00 - 10:59	100088	Additional exposures	1008	Physical activity measurement	1009	Acceleration averages	1009	Additional exposures > Physical activity measurement > Acceleration averages
7908	NO	N/A	20003#1140883568	CAT-MUL	111439/137(111576)	0.0542239	-0.113429	0.213183	0.514739	LOGISTIC-BINARY	Treatment/medication code: oxybutynin	100000	UK Biobank Assessment Centre	100071	Verbal interview	100075	Medications	100075	UK Biobank Assessment Centre > Verbal interview > Medications
7909	NO	N/A	41272#X705	CAT-MUL	111333/253(111586)	0.0401905	-0.0832104	0.158846	0.514899	LOGISTIC-BINARY	Operative procedures - OPCS4: X70.5 Procurement of drugs for chemotherapy for neoplasm for regimens in Band 5	100091	Health-related outcomes	2000	Hospital inpatient	2005	Summary Operations	2005	Health-related outcomes > Hospital inpatient > Summary Operations
7910	NO	N/A	41272#H022	CAT-MUL	111562/24(111586)	0.124994	-0.276301	0.481109	0.515228	LOGISTIC-BINARY	Operative procedures - OPCS4: H02.2 Planned delayed appendicectomy NEC	100091	Health-related outcomes	2000	Hospital inpatient	2005	Summary Operations	2005	Health-related outcomes > Hospital inpatient > Summary Operations
7911	NO	N/A	41249#2015	CAT-MUL	111268/120(111388)	0.0577714	-0.121483	0.227102	0.5154	LOGISTIC-BINARY	Methods of admission to hospital (recoded): Emergency admission: Mental Health Crisis Resolution Team	100091	Health-related outcomes	2000	Hospital inpatient	2001	Summary Administration	2001	Health-related outcomes > Hospital inpatient > Summary Administration
7912	NO	N/A	20003#1141156644	CAT-MUL	111246/330(111576)	-0.0365234	-0.14863	0.0715978	0.515443	LOGISTIC-BINARY	Treatment/medication code: elleste duet conti tablet	100000	UK Biobank Assessment Centre	100071	Verbal interview	100075	Medications	100075	UK Biobank Assessment Centre > Verbal interview > Medications
7913	NO	N/A	41200#B343	CAT-MUL	111566/20(111586)	-0.157696	-0.673519	0.282911	0.51546	LOGISTIC-BINARY	Operative procedures - main OPCS4: B34.3 Excision of lesion of mammary duct	100091	Health-related outcomes	2000	Hospital inpatient	2005	Summary Operations	2005	Health-related outcomes > Hospital inpatient > Summary Operations
7914	NO	N/A	41272#B343	CAT-MUL	111566/20(111586)	-0.157696	-0.673519	0.282911	0.51546	LOGISTIC-BINARY	Operative procedures - OPCS4: B34.3 Excision of lesion of mammary duct	100091	Health-related outcomes	2000	Hospital inpatient	2005	Summary Operations	2005	Health-related outcomes > Hospital inpatient > Summary Operations
7915	NO	N/A	22601#53232556	CAT-MUL	28528/120(28648)	-0.0616565	-0.253363	0.118739	0.51548	LOGISTIC-BINARY	Job coding: painter, decorator	100089	Online follow-up	123	Work environment	130	Employment history	130	Online follow-up > Work environment > Employment history
7916	NO	N/A	41210#T723	CAT-MUL	111487/99(111586)	-0.0674925	-0.278117	0.129288	0.515486	LOGISTIC-BINARY	Operative procedures - secondary OPCS4: T72.3 Release of constriction of sheath of tendon	100091	Health-related outcomes	2000	Hospital inpatient	2005	Summary Operations	2005	Health-related outcomes > Hospital inpatient > Summary Operations
7917	NO	N/A	41200#B352	CAT-MUL	111570/16(111586)	-0.177172	-0.761337	0.315253	0.515518	LOGISTIC-BINARY	Operative procedures - main OPCS4: B35.2 Excision of nipple	100091	Health-related outcomes	2000	Hospital inpatient	2005	Summary Operations	2005	Health-related outcomes > Hospital inpatient > Summary Operations
7918	NO	N/A	41210#T866	CAT-MUL	111555/31(111586)	-0.12443	-0.524878	0.228566	0.515523	LOGISTIC-BINARY	Operative procedures - secondary OPCS4: T86.6 Sampling of para-aortic lymph nodes	100091	Health-related outcomes	2000	Hospital inpatient	2005	Summary Operations	2005	Health-related outcomes > Hospital inpatient > Summary Operations
7919	NO	N/A	41210#Y535	CAT-MUL	108602/2984(111586)	0.0119992	-0.0243797	0.0479707	0.515589	LOGISTIC-BINARY	Operative procedures - secondary OPCS4: Y53.5 Approach to organ under image intensifier	100091	Health-related outcomes	2000	Hospital inpatient	2005	Summary Operations	2005	Health-related outcomes > Hospital inpatient > Summary Operations
7920	NO	N/A	41272#Y535	CAT-MUL	108602/2984(111586)	0.0119992	-0.0243797	0.0479707	0.515589	LOGISTIC-BINARY	Operative procedures - OPCS4: Y53.5 Approach to organ under image intensifier	100091	Health-related outcomes	2000	Hospital inpatient	2005	Summary Operations	2005	Health-related outcomes > Hospital inpatient > Summary Operations
7921	NO	N/A	20003#1141177600	CAT-MUL	111499/77(111576)	-0.0771161	-0.319019	0.146899	0.515683	LOGISTIC-BINARY	Treatment/medication code: rosiglitazone	100000	UK Biobank Assessment Centre	100071	Verbal interview	100075	Medications	100075	UK Biobank Assessment Centre > Verbal interview > Medications
7922	NO	N/A	41210#Y253	CAT-MUL	111568/18(111586)	-0.166845	-0.716098	0.297406	0.515721	LOGISTIC-BINARY	Operative procedures - secondary OPCS4: Y25.3 Removal of retained suture from organ NOC	100091	Health-related outcomes	2000	Hospital inpatient	2005	Summary Operations	2005	Health-related outcomes > Hospital inpatient > Summary Operations
7923	NO	N/A	41272#Y253	CAT-MUL	111568/18(111586)	-0.166845	-0.716098	0.297406	0.515721	LOGISTIC-BINARY	Operative procedures - OPCS4: Y25.3 Removal of retained suture from organ NOC	100091	Health-related outcomes	2000	Hospital inpatient	2005	Summary Operations	2005	Health-related outcomes > Hospital inpatient > Summary Operations
7924	NO	N/A	41210#E136	CAT-MUL	111303/283(111586)	0.0379045	-0.0785738	0.150168	0.51576	LOGISTIC-BINARY	Operative procedures - secondary OPCS4: E13.6 Puncture of maxillary antrum	100091	Health-related outcomes	2000	Hospital inpatient	2005	Summary Operations	2005	Health-related outcomes > Hospital inpatient > Summary Operations
7925	NO	N/A	41200#M343	CAT-MUL	111571/15(111586)	0.155837	-0.353389	0.59552	0.515797	LOGISTIC-BINARY	Operative procedures - main OPCS4: M34.3 Cystectomy NEC	100091	Health-related outcomes	2000	Hospital inpatient	2005	Summary Operations	2005	Health-related outcomes > Hospital inpatient > Summary Operations
7926	NO	N/A	41272#C188	CAT-MUL	111568/18(111586)	0.143686	-0.322138	0.551343	0.515818	LOGISTIC-BINARY	Operative procedures - OPCS4: C18.8 Other specified correction of ptosis of eyelid	100091	Health-related outcomes	2000	Hospital inpatient	2005	Summary Operations	2005	Health-related outcomes > Hospital inpatient > Summary Operations
7927	NO	N/A	41210#Z924	CAT-MUL	109729/1857(111586)	-0.015332	-0.0619228	0.0305754	0.515822	LOGISTIC-BINARY	Operative procedures - secondary OPCS4: Z92.4 Chest NEC	100091	Health-related outcomes	2000	Hospital inpatient	2005	Summary Operations	2005	Health-related outcomes > Hospital inpatient > Summary Operations
7928	NO	N/A	41272#Z924	CAT-MUL	109729/1857(111586)	-0.015332	-0.0619228	0.0305754	0.515822	LOGISTIC-BINARY	Operative procedures - OPCS4: Z92.4 Chest NEC	100091	Health-related outcomes	2000	Hospital inpatient	2005	Summary Operations	2005	Health-related outcomes > Hospital inpatient > Summary Operations
7929	NO	N/A	22601#53122524	CAT-MUL	28600/48(28648)	-0.0986769	-0.412282	0.184767	0.515842	LOGISTIC-BINARY	Job coding: bricklayer	100089	Online follow-up	123	Work environment	130	Employment history	130	Online follow-up > Work environment > Employment history
7930	NO	N/A	20605	CAT-SIN	43941	-0.00540833	-0.0218794	0.0110628	0.51591	ORDERED-LOGISTIC	Liking for aubergine	1039	Online follow-up		Food (and other) preferences		Food (and other) preferences	1039	Online follow-up > Food (and other) preferences
7931	NO	N/A	41200#F231	CAT-MUL	111345/241(111586)	-0.0427974	-0.17477	0.0836541	0.51598	LOGISTIC-BINARY	Operative procedures - main OPCS4: F23.1 Excision of lesion of tongue	100091	Health-related outcomes	2000	Hospital inpatient	2005	Summary Operations	2005	Health-related outcomes > Hospital inpatient > Summary Operations
7932	NO	N/A	131434	DATE	111557/29(111586)	0.113987	-0.25035	0.440971	0.515993	LOGISTIC-BINARY	Date J05 first reported (acute obstructive laryngitis [croup] and epiglottitis)	2410	Health-related outcomes		First occurrences		First occurrences	2410	Health-related outcomes > First occurrences > Respiratory system disorders
7933	NO	N/A	40006#C162	CAT-MUL	111573/13(111586)	-0.199352	-0.865476	0.348248	0.516008	LOGISTIC-BINARY	Type of cancer: ICD10: C16.2 Body of stomach	100091	Health-related outcomes	100092	Cancer register	100092	Cancer register	100092	Health-related outcomes > Cancer register
7934	NO	N/A	23335	CONTINUOUS	12882	0.00431002	-0.00869739	0.0173174	0.516028	LINEAR	Femur total BMC (bone mineral content) (left)	100000	Assessment Centre	100003	Imaging	103	DXA assessment	125	Assessment Centre > Imaging > DXA assessment > Bone size, mineral and density by DXA
7935	NO	N/A	41200#H022	CAT-MUL	111564/22(111586)	0.129976	-0.289272	0.500364	0.516116	LOGISTIC-BINARY	Operative procedures - main OPCS4: H02.2 Planned delayed appendicectomy NEC	100091	Health-related outcomes	2000	Hospital inpatient	2005	Summary Operations	2005	Health-related outcomes > Hospital inpatient > Summary Operations
7936	NO	N/A	41272#E091	CAT-MUL	110847/739(111586)	0.0236832	-0.0486464	0.0943614	0.516144	LOGISTIC-BINARY	Operative procedures - OPCS4: E09.1 Excision of lesion of external nose	100091	Health-related outcomes	2000	Hospital inpatient	2005	Summary Operations	2005	Health-related outcomes > Hospital inpatient > Summary Operations
7937	NO	N/A	41246#2580	CAT-MUL	80127/28366(108493)	0.00448522	-0.00907836	0.0180205	0.516463	LOGISTIC-BINARY	Treatment speciality of consultant (recoded): Trauma & orthopaedics	100091	Health-related outcomes	2000	Hospital inpatient	2001	Summary Administration	2001	Health-related outcomes > Hospital inpatient > Summary Administration
7938	NO	N/A	20097#3	CAT-MUL	16229/62(16291)	0.0793779	-0.170137	0.310743	0.516473	LOGISTIC-BINARY	Size of rose wine glass drunk: large (250ml)	100089	Online follow-up	100090	Diet by 24-hour recall	100100	Alcoholic beverages yesterday	100100	Online follow-up > Diet by 24-hour recall > Alcoholic beverages yesterday
7939	NO	N/A	22601#81392812	CAT-MUL	28610/38(28648)	0.100466	-0.218816	0.390702	0.516594	LOGISTIC-BINARY	Job coding: other assembler, routine operative	100089	Online follow-up	123	Work environment	130	Employment history	130	Online follow-up > Work environment > Employment history
7940	NO	N/A	41210#Z126	CAT-MUL	111504/82(111586)	-0.0741723	-0.307161	0.142001	0.516722	LOGISTIC-BINARY	Operative procedures - secondary OPCS4: Z12.6 Peripheral nerve of leg NEC	100091	Health-related outcomes	2000	Hospital inpatient	2005	Summary Operations	2005	Health-related outcomes > Hospital inpatient > Summary Operations
7941	NO	N/A	41272#Z126	CAT-MUL	111504/82(111586)	-0.0741723	-0.307161	0.142001	0.516722	LOGISTIC-BINARY	Operative procedures - OPCS4: Z12.6 Peripheral nerve of leg NEC	100091	Health-related outcomes	2000	Hospital inpatient	2005	Summary Operations	2005	Health-related outcomes > Hospital inpatient > Summary Operations
7942	NO	N/A	41200#F109	CAT-MUL	111121/465(111586)	-0.0305866	-0.124484	0.0604884	0.516726	LOGISTIC-BINARY	Operative procedures - main OPCS4: F10.9 Unspecified simple extraction of tooth	100091	Health-related outcomes	2000	Hospital inpatient	2005	Summary Operations	2005	Health-related outcomes > Hospital inpatient > Summary Operations
7943	NO	N/A	20003#1140865396	CAT-MUL	111468/108(111576)	-0.064637	-0.266647	0.124624	0.516731	LOGISTIC-BINARY	Treatment/medication code: buscopan 10mg tablet	100000	UK Biobank Assessment Centre	100071	Verbal interview	100075	Medications	100075	UK Biobank Assessment Centre > Verbal interview > Medications
7944	NO	N/A	41210#C615	CAT-MUL	111560/26(111586)	-0.136551	-0.579825	0.249872	0.516738	LOGISTIC-BINARY	Operative procedures - secondary OPCS4: C61.5 Viscogonioplasty	100091	Health-related outcomes	2000	Hospital inpatient	2005	Summary Operations	2005	Health-related outcomes > Hospital inpatient > Summary Operations
7945	NO	N/A	20277#6124	CAT-MUL	96082/1775(97857)	-0.0157219	-0.0636092	0.0314529	0.516752	LOGISTIC-BINARY	Job code at visit: Educational assistants	100000	UK Biobank Assessment Centre	100071	Verbal interview	100073	Employment	100073	UK Biobank Assessment Centre > Verbal interview > Employment
7946	NO	N/A	6145#100	CAT-MUL	54020/56903(110923)	-0.00390045	-0.0156919	0.00789183	0.516782	LOGISTIC-BINARY	Illness, injury, bereavement, stress in last 2 years	100000	UK Biobank Assessment Centre	100025	Touchscreen	100059	Psychosocial factors	100060	UK Biobank Assessment Centre > Touchscreen > Psychosocial factors > Mental health
7947	NO	N/A	41272#X823	CAT-MUL	111559/27(111586)	-0.133938	-0.568178	0.245758	0.516862	LOGISTIC-BINARY	Operative procedures - OPCS4: X82.3 Primary pulmonary hypertension drugs Band 3	100091	Health-related outcomes	2000	Hospital inpatient	2005	Summary Operations	2005	Health-related outcomes > Hospital inpatient > Summary Operations
7948	NO	N/A	131130	DATE	110571/1015(111586)	-0.0206893	-0.0838972	0.0412509	0.516872	LOGISTIC-BINARY	Date H01 first reported (other inflammation of eyelid)	2407	Health-related outcomes		First occurrences		First occurrences	2407	Health-related outcomes > First occurrences > Eye and adnexa disorders
7949	NO	N/A	41249#5001	CAT-MUL	109501/1885(111386)	0.0154558	-0.0315906	0.0619084	0.516956	LOGISTIC-BINARY	Methods of admission to hospital (recoded): Transfer: Planned	100091	Health-related outcomes	2000	Hospital inpatient	2001	Summary Administration	2001	Health-related outcomes > Hospital inpatient > Summary Administration
7950	NO	N/A	41210#Y152	CAT-MUL	111503/83(111586)	-0.0737249	-0.305369	0.141323	0.516958	LOGISTIC-BINARY	Operative procedures - secondary OPCS4: Y15.2 Renewal of stent in organ NOC	100091	Health-related outcomes	2000	Hospital inpatient	2005	Summary Operations	2005	Health-related outcomes > Hospital inpatient > Summary Operations
7951	NO	N/A	41272#Y152	CAT-MUL	111503/83(111586)	-0.0737249	-0.305369	0.141323	0.516958	LOGISTIC-BINARY	Operative procedures - OPCS4: Y15.2 Renewal of stent in organ NOC	100091	Health-related outcomes	2000	Hospital inpatient	2005	Summary Operations	2005	Health-related outcomes > Hospital inpatient > Summary Operations
7952	NO	N/A	41272#Q243	CAT-MUL	111553/33(111586)	0.106822	-0.234651	0.414451	0.517067	LOGISTIC-BINARY	Operative procedures - OPCS4: Q24.3 Oophorectomy NEC	100091	Health-related outcomes	2000	Hospital inpatient	2005	Summary Operations	2005	Health-related outcomes > Hospital inpatient > Summary Operations
7953	NO	N/A	41272#D152	CAT-MUL	111528/58(111586)	0.081874	-0.176259	0.320393	0.517085	LOGISTIC-BINARY	Operative procedures - OPCS4: D15.2 Suction clearance of middle ear	100091	Health-related outcomes	2000	Hospital inpatient	2005	Summary Operations	2005	Health-related outcomes > Hospital inpatient > Summary Operations
7954	NO	N/A	41210#R328	CAT-MUL	111533/53(111586)	-0.0930081	-0.388693	0.175665	0.517121	LOGISTIC-BINARY	Operative procedures - secondary OPCS4: R32.8 Other specified repair of obstetric laceration	100091	Health-related outcomes	2000	Hospital inpatient	2005	Summary Operations	2005	Health-related outcomes > Hospital inpatient > Summary Operations
7955	NO	N/A	41210#W033	CAT-MUL	111573/13(111586)	-0.198834	-0.865759	0.348665	0.517131	LOGISTIC-BINARY	Operative procedures - secondary OPCS4: W03.3 Total correction of claw toe	100091	Health-related outcomes	2000	Hospital inpatient	2005	Summary Operations	2005	Health-related outcomes > Hospital inpatient > Summary Operations
7956	NO	N/A	41272#G212	CAT-MUL	111236/350(111586)	-0.0352359	-0.14379	0.0695511	0.517134	LOGISTIC-BINARY	Operative procedures - OPCS4: G21.2 Intubation of oesophagus for pressure manometry	100091	Health-related outcomes	2000	Hospital inpatient	2005	Summary Operations	2005	Health-related outcomes > Hospital inpatient > Summary Operations
7957	NO	N/A	41200#G439	CAT-MUL	111569/17(111586)	0.147175	-0.332617	0.565927	0.517346	LOGISTIC-BINARY	Operative procedures - main OPCS4: G43.9 Unspecified fibreoptic endoscopic extirpation of lesion of upper gastrointestinal tract	100091	Health-related outcomes	2000	Hospital inpatient	2005	Summary Operations	2005	Health-related outcomes > Hospital inpatient > Summary Operations
7958	NO	N/A	41210#Y274	CAT-MUL	111552/34(111586)	-0.117823	-0.4971	0.219021	0.517347	LOGISTIC-BINARY	Operative procedures - secondary OPCS4: Y27.4 Attention to graft of organ NOC	100091	Health-related outcomes	2000	Hospital inpatient	2005	Summary Operations	2005	Health-related outcomes > Hospital inpatient > Summary Operations
7959	NO	N/A	41272#Y274	CAT-MUL	111552/34(111586)	-0.117823	-0.4971	0.219021	0.517347	LOGISTIC-BINARY	Operative procedures - OPCS4: Y27.4 Attention to graft of organ NOC	100091	Health-related outcomes	2000	Hospital inpatient	2005	Summary Operations	2005	Health-related outcomes > Hospital inpatient > Summary Operations
7960	NO	N/A	41210#L951	CAT-MUL	111543/43(111586)	-0.104105	-0.436904	0.195458	0.517374	LOGISTIC-BINARY	Operative procedures - secondary OPCS4: L95.1 Venography	100091	Health-related outcomes	2000	Hospital inpatient	2005	Summary Operations	2005	Health-related outcomes > Hospital inpatient > Summary Operations
7961	NO	N/A	41200#Q178	CAT-MUL	111361/225(111586)	0.0422392	-0.0884399	0.167575	0.517529	LOGISTIC-BINARY	Operative procedures - main OPCS4: Q17.8 Other specified therapeutic endoscopic operations on uterus	100091	Health-related outcomes	2000	Hospital inpatient	2005	Summary Operations	2005	Health-related outcomes > Hospital inpatient > Summary Operations
7962	NO	N/A	20003#1141171048	CAT-MUL	111561/15(111576)	0.155014	-0.352852	0.594977	0.51764	LOGISTIC-BINARY	Treatment/medication code: oxycontin 10mg m/r tablet	100000	UK Biobank Assessment Centre	100071	Verbal interview	100075	Medications	100075	UK Biobank Assessment Centre > Verbal interview > Medications
7963	NO	N/A	41200#N171	CAT-MUL	108495/3091(111586)	-0.0121281	-0.0490682	0.0244269	0.517691	LOGISTIC-BINARY	Operative procedures - main OPCS4: N17.1 Bilateral vasectomy	100091	Health-related outcomes	2000	Hospital inpatient	2005	Summary Operations	2005	Health-related outcomes > Hospital inpatient > Summary Operations
7964	NO	N/A	41200#B149	CAT-MUL	111475/111(111586)	0.0595653	-0.126493	0.235023	0.517824	LOGISTIC-BINARY	Operative procedures - main OPCS4: B14.9 Unspecified excision of parathyroid gland	100091	Health-related outcomes	2000	Hospital inpatient	2005	Summary Operations	2005	Health-related outcomes > Hospital inpatient > Summary Operations
7965	NO	N/A	20408	CAT-SIN	25778	0.0106222	-0.0215287	0.042773	0.517877	ORDERED-LOGISTIC	Frequency of memory loss due to drinking alcohol in last year	100089	Online follow-up	136	Mental health	142	Alcohol use	142	Online follow-up > Mental health > Alcohol use
7966	NO	N/A	41200#K602	CAT-MUL	111574/12(111586)	0.172055	-0.39611	0.659153	0.517886	LOGISTIC-BINARY	Operative procedures - main OPCS4: K60.2 Resiting of lead of intravenous cardiac pacemaker system	100091	Health-related outcomes	2000	Hospital inpatient	2005	Summary Operations	2005	Health-related outcomes > Hospital inpatient > Summary Operations
7967	NO	N/A	41210#X401	CAT-MUL	111576/10(111586)	0.187288	-0.438567	0.713128	0.517968	LOGISTIC-BINARY	Operative procedures - secondary OPCS4: X40.1 Renal dialysis	100091	Health-related outcomes	2000	Hospital inpatient	2005	Summary Operations	2005	Health-related outcomes > Hospital inpatient > Summary Operations
7968	NO	N/A	25877	CONTINUOUS	12864	0.00531134	-0.0107938	0.0214165	0.518006	LINEAR	Volume of grey matter in Occipital Pole (right)	1101	UK Biobank Assessment Centre		Imaging		Imaging	1101	UK Biobank Assessment Centre > Imaging > Brain MRI > T1 structural brain MRI > Regional grey matter volumes (FAST)
7969	NO	N/A	23230	CONTINUOUS	12935	0.00373829	-0.00760493	0.0150815	0.518298	LINEAR	Legs BMC (bone mineral content)	100000	UK Biobank Assessment Centre	100003	Imaging	103	DXA assessment	125	UK Biobank Assessment Centre > Imaging > DXA assessment > Bone size, mineral and density by DXA
7970	NO	N/A	41210#C803	CAT-MUL	111569/17(111586)	-0.170884	-0.737515	0.307338	0.518344	LOGISTIC-BINARY	Operative procedures - secondary OPCS4: C80.3 Delamination of epiretinal fibrovascular membrane	100091	Health-related outcomes	2000	Hospital inpatient	2005	Summary Operations	2005	Health-related outcomes > Hospital inpatient > Summary Operations
7971	NO	N/A	20277#3412	CAT-MUL	97515/342(97857)	-0.0356484	-0.14583	0.0706417	0.518357	LOGISTIC-BINARY	Job code at visit: Authors, writers	100000	UK Biobank Assessment Centre	100071	Verbal interview	100073	Employment	100073	UK Biobank Assessment Centre > Verbal interview > Employment
7972	NO	N/A	41246#2530	CAT-MUL	106946/50(106996)	-0.0956371	-0.400798	0.181506	0.518559	LOGISTIC-BINARY	Treatment speciality of consultant (recoded): Spinal Injuries	100091	Health-related outcomes	2000	Hospital inpatient	2001	Summary Administration	2001	Health-related outcomes > Hospital inpatient > Summary Administration
7973	NO	N/A	22601#92193312	CAT-MUL	27656/992(28648)	0.0206976	-0.0427366	0.082968	0.518571	LOGISTIC-BINARY	Job coding: other general office clerical tasks including: office junior, office worker, photocopy/print room operator, office machinist	100089	Online follow-up	123	Work environment	130	Employment history	130	Online follow-up > Work environment > Employment history
7974	NO	N/A	22617#9219	CAT-MUL	27656/992(28648)	0.0206976	-0.0427366	0.082968	0.518571	LOGISTIC-BINARY	Job code - historical: Elementary office occupations n.e.c.	100089	Online follow-up	123	Work environment	130	Employment history	130	Online follow-up > Work environment > Employment history
7975	NO	N/A	41249#2009	CAT-MUL	111132/253(111385)	0.0398653	-0.083589	0.158695	0.518695	LOGISTIC-BINARY	Methods of admission to hospital (recoded): Emergency admission: Home accident	100091	Health-related outcomes	2000	Hospital inpatient	2001	Summary Administration	2001	Health-related outcomes > Hospital inpatient > Summary Administration
7976	NO	N/A	41200#L703	CAT-MUL	111440/146(111586)	-0.0550177	-0.226916	0.107617	0.518702	LOGISTIC-BINARY	Operative procedures - main OPCS4: L70.3 Ligation of artery NEC	100091	Health-related outcomes	2000	Hospital inpatient	2005	Summary Operations	2005	Health-related outcomes > Hospital inpatient > Summary Operations
7977	NO	N/A	25855	CONTINUOUS	12864	0.005276	-0.0107554	0.0213074	0.518879	LINEAR	Volume of grey matter in Temporal Fusiform Cortex, anterior division (right)	1101	UK Biobank Assessment Centre		Imaging		Imaging	1101	UK Biobank Assessment Centre > Imaging > Brain MRI > T1 structural brain MRI > Regional grey matter volumes (FAST)
7978	NO	N/A	120124	INTEGER	24756	-0.00730474	-0.0295054	0.014896	0.519051	ORDERED-LOGISTIC	Fatigue prevents sustained physical functioning	154	Online follow-up		Experience of pain		Experience of pain	154	Online follow-up > Experience of pain
7979	NO	N/A	41200#H154	CAT-MUL	111493/93(111586)	0.0646893	-0.138534	0.255338	0.519066	LOGISTIC-BINARY	Operative procedures - main OPCS4: H15.4 Closure of colostomy	100091	Health-related outcomes	2000	Hospital inpatient	2005	Summary Operations	2005	Health-related outcomes > Hospital inpatient > Summary Operations
7980	NO	N/A	41210#X833	CAT-MUL	111556/30(111586)	-0.124893	-0.530377	0.232289	0.519086	LOGISTIC-BINARY	Operative procedures - secondary OPCS4: X83.3 Fibrinolytic drugs Band 1	100091	Health-related outcomes	2000	Hospital inpatient	2005	Summary Operations	2005	Health-related outcomes > Hospital inpatient > Summary Operations
7981	NO	N/A	41272#N172	CAT-MUL	111561/25(111586)	-0.13879	-0.592149	0.25587	0.519097	LOGISTIC-BINARY	Operative procedures - OPCS4: N17.2 Ligation of vas deferens NEC	100091	Health-related outcomes	2000	Hospital inpatient	2005	Summary Operations	2005	Health-related outcomes > Hospital inpatient > Summary Operations
7982	NO	N/A	41210#Y718	CAT-MUL	111509/77(111586)	-0.07624	-0.317492	0.146962	0.519171	LOGISTIC-BINARY	Operative procedures - secondary OPCS4: Y71.8 Other specified late operations NOC	100091	Health-related outcomes	2000	Hospital inpatient	2005	Summary Operations	2005	Health-related outcomes > Hospital inpatient > Summary Operations
7983	NO	N/A	41272#Y718	CAT-MUL	111509/77(111586)	-0.07624	-0.317492	0.146962	0.519171	LOGISTIC-BINARY	Operative procedures - OPCS4: Y71.8 Other specified late operations NOC	100091	Health-related outcomes	2000	Hospital inpatient	2005	Summary Operations	2005	Health-related outcomes > Hospital inpatient > Summary Operations
7984	NO	N/A	41272#E136	CAT-MUL	111262/324(111586)	0.035186	-0.0737035	0.140375	0.519207	LOGISTIC-BINARY	Operative procedures - OPCS4: E13.6 Puncture of maxillary antrum	100091	Health-related outcomes	2000	Hospital inpatient	2005	Summary Operations	2005	Health-related outcomes > Hospital inpatient > Summary Operations
7985	NO	N/A	41272#H581	CAT-MUL	111507/79(111586)	-0.0749804	-0.312089	0.144756	0.519281	LOGISTIC-BINARY	Operative procedures - OPCS4: H58.1 Drainage of ischiorectal abscess	100091	Health-related outcomes	2000	Hospital inpatient	2005	Summary Operations	2005	Health-related outcomes > Hospital inpatient > Summary Operations
7986	NO	N/A	41210#L976	CAT-MUL	111562/24(111586)	0.124295	-0.278575	0.481889	0.519345	LOGISTIC-BINARY	Operative procedures - secondary OPCS4: L97.6 Insertion of vascular closure device	100091	Health-related outcomes	2000	Hospital inpatient	2005	Summary Operations	2005	Health-related outcomes > Hospital inpatient > Summary Operations
7987	NO	N/A	41272#L976	CAT-MUL	111562/24(111586)	0.124295	-0.278575	0.481889	0.519345	LOGISTIC-BINARY	Operative procedures - OPCS4: L97.6 Insertion of vascular closure device	100091	Health-related outcomes	2000	Hospital inpatient	2005	Summary Operations	2005	Health-related outcomes > Hospital inpatient > Summary Operations
7988	NO	N/A	20277#7122	CAT-MUL	97766/91(97857)	0.0654676	-0.140409	0.258498	0.519355	LOGISTIC-BINARY	Job code at visit: Debt, rent and other cash collectors	100000	UK Biobank Assessment Centre	100071	Verbal interview	100073	Employment	100073	UK Biobank Assessment Centre > Verbal interview > Employment
7989	NO	N/A	41272#W144	CAT-MUL	111538/48(111586)	0.0888051	-0.194076	0.347887	0.519387	LOGISTIC-BINARY	Operative procedures - OPCS4: W14.4 Rotation diaphyseal osteotomy and internal fixation HFQ	100091	Health-related outcomes	2000	Hospital inpatient	2005	Summary Operations	2005	Health-related outcomes > Hospital inpatient > Summary Operations
7990	NO	N/A	41210#W778	CAT-MUL	111515/71(111586)	-0.0796464	-0.332332	0.153415	0.519567	LOGISTIC-BINARY	Operative procedures - secondary OPCS4: W77.8 Other specified stabilising operations on joint	100091	Health-related outcomes	2000	Hospital inpatient	2005	Summary Operations	2005	Health-related outcomes > Hospital inpatient > Summary Operations
7991	NO	N/A	41200#H151	CAT-MUL	111530/56(111586)	0.0826131	-0.179654	0.324592	0.519663	LOGISTIC-BINARY	Operative procedures - main OPCS4: H15.1 Loop colostomy	100091	Health-related outcomes	2000	Hospital inpatient	2005	Summary Operations	2005	Health-related outcomes > Hospital inpatient > Summary Operations
7992	NO	N/A	41272#A411	CAT-MUL	111535/51(111586)	-0.0940048	-0.39469	0.179489	0.519916	LOGISTIC-BINARY	Operative procedures - OPCS4: A41.1 Evacuation of subdural haematoma	100091	Health-related outcomes	2000	Hospital inpatient	2005	Summary Operations	2005	Health-related outcomes > Hospital inpatient > Summary Operations
7993	NO	N/A	41272#W092	CAT-MUL	111558/28(111586)	-0.129605	-0.552556	0.240924	0.519925	LOGISTIC-BINARY	Operative procedures - OPCS4: W09.2 Curettage of lesion of bone and graft HFQ	100091	Health-related outcomes	2000	Hospital inpatient	2005	Summary Operations	2005	Health-related outcomes > Hospital inpatient > Summary Operations
7994	NO	N/A	120084	CAT-SIN	5162/913(6075)	-0.0234224	-0.0954468	0.0473536	0.520131	LOGISTIC-BINARY	Skin on feet usually so dry that it cracks open	154	Online follow-up		Experience of pain		Experience of pain	154	Online follow-up > Experience of pain
7995	NO	N/A	20199#1140872646	CAT-MUL	16092/13(16105)	-0.195721	-0.855944	0.348027	0.520196	LOGISTIC-BINARY	Antibiotic codes for last 3 months: amoxycillin	100000	UK Biobank Assessment Centre	100071	Verbal interview	100075	Medications	100075	UK Biobank Assessment Centre > Verbal interview > Medications
7996	NO	N/A	41272#P242	CAT-MUL	111506/80(111586)	-0.0746364	-0.31121	0.144575	0.520204	LOGISTIC-BINARY	Operative procedures - OPCS4: P24.2 Sacrocolpopexy	100091	Health-related outcomes	2000	Hospital inpatient	2005	Summary Operations	2005	Health-related outcomes > Hospital inpatient > Summary Operations
7997	NO	N/A	20637	CAT-SIN	45541	-0.00550908	-0.0223207	0.0113026	0.520261	ORDERED-LOGISTIC	Liking for cherries	1039	Online follow-up		Food (and other) preferences		Food (and other) preferences	1039	Online follow-up > Food (and other) preferences
7998	NO	N/A	41200#X385	CAT-MUL	111531/55(111586)	0.08308	-0.181347	0.326649	0.520334	LOGISTIC-BINARY	Operative procedures - main OPCS4: X38.5 Subcutaneous immunotherapy	100091	Health-related outcomes	2000	Hospital inpatient	2005	Summary Operations	2005	Health-related outcomes > Hospital inpatient > Summary Operations
7999	NO	N/A	41210#T079	CAT-MUL	111572/14(111586)	-0.190323	-0.832743	0.339444	0.520671	LOGISTIC-BINARY	Operative procedures - secondary OPCS4: T07.9 Unspecified open excision of pleura	100091	Health-related outcomes	2000	Hospital inpatient	2005	Summary Operations	2005	Health-related outcomes > Hospital inpatient > Summary Operations
8000	NO	N/A	41210#R302	CAT-MUL	111438/148(111586)	0.0517022	-0.110285	0.205568	0.520672	LOGISTIC-BINARY	Operative procedures - secondary OPCS4: R30.2 Expression of placenta	100091	Health-related outcomes	2000	Hospital inpatient	2005	Summary Operations	2005	Health-related outcomes > Hospital inpatient > Summary Operations
8001	NO	N/A	20114#3	CAT-MUL	781/11(792)	0.182569	-0.432421	0.702294	0.520746	LOGISTIC-BINARY	Illnesses of adopted siblings: Lung cancer	100000	UK Biobank Assessment Centre	100025	Touchscreen	100034	Family history	100034	UK Biobank Assessment Centre > Touchscreen > Family history
8002	NO	N/A	40011#8472	CAT-MUL	111544/42(111586)	0.0943836	-0.208128	0.369954	0.520752	LOGISTIC-BINARY	Histology of cancer tumour: Mucinous cystic tumor of borderline malignancy	100091	Health-related outcomes	100092	Cancer register	100092	Cancer register	100092	Health-related outcomes > Cancer register
8003	NO	N/A	20003#1140916682	CAT-MUL	109656/1920(111576)	0.0147541	-0.0305996	0.0594774	0.520798	LOGISTIC-BINARY	Treatment/medication code: evening primrose oil	100000	UK Biobank Assessment Centre	100071	Verbal interview	100075	Medications	100075	UK Biobank Assessment Centre > Verbal interview > Medications
8004	NO	N/A	41200#N118	CAT-MUL	111565/21(111586)	-0.15049	-0.647498	0.276867	0.520905	LOGISTIC-BINARY	Operative procedures - main OPCS4: N11.8 Other specified operations on hydrocele sac	100091	Health-related outcomes	2000	Hospital inpatient	2005	Summary Operations	2005	Health-related outcomes > Hospital inpatient > Summary Operations
8005	NO	N/A	41272#X379	CAT-MUL	111538/48(111586)	0.0897695	-0.196895	0.353107	0.521026	LOGISTIC-BINARY	Operative procedures - OPCS4: X37.9 Unspecified intramuscular injection	100091	Health-related outcomes	2000	Hospital inpatient	2005	Summary Operations	2005	Health-related outcomes > Hospital inpatient > Summary Operations
8006	NO	N/A	20004#1228	CAT-MUL	111493/83(111576)	-0.0729421	-0.304487	0.141898	0.521098	LOGISTIC-BINARY	Operation code: thyroid radioablation therapy	100000	UK Biobank Assessment Centre	100071	Verbal interview	100076	Operations	100076	UK Biobank Assessment Centre > Verbal interview > Operations
8007	NO	N/A	41246#1390	CAT-MUL	102984/4239(107223)	0.0100191	-0.0207345	0.04049	0.521198	LOGISTIC-BINARY	Treatment speciality of consultant (recoded): Dermatology	100091	Health-related outcomes	2000	Hospital inpatient	2001	Summary Administration	2001	Health-related outcomes > Hospital inpatient > Summary Administration
8008	NO	N/A	41272#T625	CAT-MUL	111292/294(111586)	-0.038172	-0.15714	0.0762799	0.521293	LOGISTIC-BINARY	Operative procedures - OPCS4: T62.5 Injection into bursa	100091	Health-related outcomes	2000	Hospital inpatient	2005	Summary Operations	2005	Health-related outcomes > Hospital inpatient > Summary Operations
8009	NO	N/A	41200#A552	CAT-MUL	111537/49(111586)	-0.0958788	-0.404219	0.18369	0.521481	LOGISTIC-BINARY	Operative procedures - main OPCS4: A55.2 Spinal myelography NEC	100091	Health-related outcomes	2000	Hospital inpatient	2005	Summary Operations	2005	Health-related outcomes > Hospital inpatient > Summary Operations
8010	NO	N/A	41210#B293	CAT-MUL	111571/15(111586)	-0.181402	-0.791943	0.326564	0.521497	LOGISTIC-BINARY	Operative procedures - secondary OPCS4: B29.3 Reconstruction of breast using flap of skin of abdomen NEC	100091	Health-related outcomes	2000	Hospital inpatient	2005	Summary Operations	2005	Health-related outcomes > Hospital inpatient > Summary Operations
8011	NO	N/A	20087#194	CAT-MUL	16262/29(16291)	-0.127984	-0.547328	0.239188	0.521515	LOGISTIC-BINARY	Types of spread used on bread/crackers: Hard margarine on bread/crackers	100089	Online follow-up	100090	Diet by 24-hour recall	100101	Bread/pasta/rice yesterday	100101	Online follow-up > Diet by 24-hour recall > Bread/pasta/rice yesterday
8012	NO	N/A	41200#E519	CAT-MUL	111567/19(111586)	-0.15983	-0.691475	0.292376	0.521551	LOGISTIC-BINARY	Operative procedures - main OPCS4: E51.9 Unspecified diagnostic endoscopic examination of lower respiratory tract using rigid bronchoscope	100091	Health-related outcomes	2000	Hospital inpatient	2005	Summary Operations	2005	Health-related outcomes > Hospital inpatient > Summary Operations
8013	NO	N/A	41272#G443	CAT-MUL	111474/112(111586)	-0.0623774	-0.25948	0.122678	0.521771	LOGISTIC-BINARY	Operative procedures - OPCS4: G44.3 Fibreoptic endoscopic dilation of upper gastrointestinal tract NEC	100091	Health-related outcomes	2000	Hospital inpatient	2005	Summary Operations	2005	Health-related outcomes > Hospital inpatient > Summary Operations
8014	NO	N/A	41210#J421	CAT-MUL	111562/24(111586)	-0.140051	-0.601753	0.259953	0.521805	LOGISTIC-BINARY	Operative procedures - secondary OPCS4: J42.1 Endoscopic retrograde insertion of tubal prosthesis into pancreatic duct	100091	Health-related outcomes	2000	Hospital inpatient	2005	Summary Operations	2005	Health-related outcomes > Hospital inpatient > Summary Operations
8015	NO	N/A	41272#S662	CAT-MUL	111297/289(111586)	0.037051	-0.0784784	0.148417	0.521894	LOGISTIC-BINARY	Operative procedures - OPCS4: S66.2 Repair of nail bed	100091	Health-related outcomes	2000	Hospital inpatient	2005	Summary Operations	2005	Health-related outcomes > Hospital inpatient > Summary Operations
8016	NO	N/A	41210#Q272	CAT-MUL	111571/15(111586)	-0.18163	-0.795078	0.326724	0.521991	LOGISTIC-BINARY	Operative procedures - secondary OPCS4: Q27.2 Open bilateral clipping of fallopian tubes	100091	Health-related outcomes	2000	Hospital inpatient	2005	Summary Operations	2005	Health-related outcomes > Hospital inpatient > Summary Operations
8017	NO	N/A	23274	INTEGER	10755	0.00550608	-0.0113511	0.0223633	0.52202	LINEAR	Legs fat mass	100000	UK Biobank Assessment Centre	100003	Imaging	103	DXA assessment	124	UK Biobank Assessment Centre > Imaging > DXA assessment > Body composition by DXA
8018	NO	N/A	41200#W151	CAT-MUL	111411/175(111586)	-0.0495135	-0.205079	0.0983699	0.522088	LOGISTIC-BINARY	Operative procedures - main OPCS4: W15.1 Osteotomy of neck of first metatarsal bone	100091	Health-related outcomes	2000	Hospital inpatient	2005	Summary Operations	2005	Health-related outcomes > Hospital inpatient > Summary Operations
8019	NO	N/A	20113#8	CAT-MUL	635/296(931)	-0.0460593	-0.188843	0.0936738	0.522147	LOGISTIC-BINARY	Illnesses of adopted mother: High blood pressure	100000	UK Biobank Assessment Centre	100025	Touchscreen	100034	Family history	100034	UK Biobank Assessment Centre > Touchscreen > Family history
8020	NO	N/A	20277#1134	CAT-MUL	97659/198(97857)	-0.0465981	-0.192869	0.0928587	0.522292	LOGISTIC-BINARY	Job code at visit: Advertising and public relations managers	100000	UK Biobank Assessment Centre	100071	Verbal interview	100073	Employment	100073	UK Biobank Assessment Centre > Verbal interview > Employment
8021	NO	N/A	4186-1	CAT-SIN	34464/34923	-999	-999	-999	0.522371	MULTINOMIAL-LOGISTIC	Stiffness method	100000	UK Biobank Assessment Centre	100006	Physical measures	100007	Arterial stiffness	100007	UK Biobank Assessment Centre > Physical measures > Arterial stiffness
8022	NO	N/A	22601#52412543	CAT-MUL	28530/118(28648)	-0.0609742	-0.253672	0.120451	0.522399	LOGISTIC-BINARY	Job coding: electrician, electrical fitter	100089	Online follow-up	123	Work environment	130	Employment history	130	Online follow-up > Work environment > Employment history
8023	NO	N/A	20248	INTEGER	8888	0.0128384	-0.0264816	0.0521585	0.522441	ORDERED-LOGISTIC	Total errors traversing alphanumeric path (trail #2)	100089	Online follow-up	116	Cognitive function online	121	Trail making	121	Online follow-up > Cognitive function online > Trail making
8024	NO	N/A	41200#A702	CAT-MUL	111559/27(111586)	0.116174	-0.261955	0.453871	0.522467	LOGISTIC-BINARY	Operative procedures - main OPCS4: A70.2 Maintenance of neurostimulator in peripheral nerve	100091	Health-related outcomes	2000	Hospital inpatient	2005	Summary Operations	2005	Health-related outcomes > Hospital inpatient > Summary Operations
8025	NO	N/A	41210#W141	CAT-MUL	111569/17(111586)	0.143848	-0.331719	0.557741	0.522766	LOGISTIC-BINARY	Operative procedures - secondary OPCS4: W14.1 Angulation diaphyseal osteotomy and internal fixation HFQ	100091	Health-related outcomes	2000	Hospital inpatient	2005	Summary Operations	2005	Health-related outcomes > Hospital inpatient > Summary Operations
8026	NO	N/A	5104	INTEGER	21325	-0.00437887	-0.0178164	0.00905868	0.523008	LINEAR	3mm strong meridian angle (left)	100000	UK Biobank Assessment Centre	100006	Physical measures	100013	Eye measures	100014	UK Biobank Assessment Centre > Physical measures > Eye measures > Autorefraction
8027	NO	N/A	41251#10000	CAT-MUL	110395/712(111107)	0.023906	-0.0502987	0.096464	0.523048	LOGISTIC-BINARY	Sources of admission to hospital (recoded): Other admission source	100091	Health-related outcomes	2000	Hospital inpatient	2001	Summary Administration	2001	Health-related outcomes > Hospital inpatient > Summary Administration
8028	NO	N/A	23005	INTEGER	2161	-0.013835	-0.0563112	0.0286411	0.523056	LINEAR	ZEBRA antigen for Epstein-Barr Virus	100078	Biological samples	100079	Assay results	100080	Blood assays	1307	Biological samples > Assay results > Blood assays > Infectious Diseases > Infectious Disease Antigens
8029	NO	N/A	20240	INTEGER	27283	0.00690959	-0.0142931	0.0281122	0.523097	ORDERED-LOGISTIC	Maximum digits remembered correctly	100089	Online follow-up	116	Cognitive function online	120	Numeric memory	120	Online follow-up > Cognitive function online > Numeric memory
8030	NO	N/A	41272#S111	CAT-MUL	111559/27(111586)	0.115923	-0.261897	0.453531	0.523176	LOGISTIC-BINARY	Operative procedures - OPCS4: S11.1 Cauterisation of lesion of skin NEC	100091	Health-related outcomes	2000	Hospital inpatient	2005	Summary Operations	2005	Health-related outcomes > Hospital inpatient > Summary Operations
8031	NO	N/A	41247#2004	CAT-MUL	109880/1706(111586)	-0.0159654	-0.0653603	0.0327249	0.523399	LOGISTIC-BINARY	Patient classification on admission (recoded): Day case: In inpatient ward	100091	Health-related outcomes	2000	Hospital inpatient	2001	Summary Administration	2001	Health-related outcomes > Hospital inpatient > Summary Administration
8032	NO	N/A	41200#T315	CAT-MUL	111540/46(111586)	-0.0991929	-0.420382	0.190888	0.52347	LOGISTIC-BINARY	Operative procedures - main OPCS4: T31.5 Drainage of anterior abdominal wall	100091	Health-related outcomes	2000	Hospital inpatient	2005	Summary Operations	2005	Health-related outcomes > Hospital inpatient > Summary Operations
8033	NO	N/A	132310	DATE	111541/45(111586)	-0.100334	-0.425708	0.192649	0.52347	LOGISTIC-BINARY	Date O98 first reported (maternal infectious and parasitic diseases classifiable elsewhere but complicating pregnancy, childbirth and the puerperium)	2415	Health-related outcomes		First occurrences		First occurrences	2415	Health-related outcomes > First occurrences > Pregnancy, childbirth and the puerperium
8034	NO	N/A	20003#1140879464	CAT-MUL	111329/247(111576)	0.0398589	-0.0850972	0.15996	0.523507	LOGISTIC-BINARY	Treatment/medication code: loperamide	100000	UK Biobank Assessment Centre	100071	Verbal interview	100075	Medications	100075	UK Biobank Assessment Centre > Verbal interview > Medications
8035	NO	N/A	90042	CONTINUOUS	25206	0.00403779	-0.00836864	0.0164442	0.523532	LINEAR	Average acceleration 15:00 - 15:59	100088	Additional exposures	1008	Physical activity measurement	1009	Acceleration averages	1009	Additional exposures > Physical activity measurement > Acceleration averages
8036	NO	N/A	20277#1221	CAT-MUL	97722/135(97857)	0.0536207	-0.115691	0.214183	0.52355	LOGISTIC-BINARY	Job code at visit: Hotel and accommodation managers	100000	UK Biobank Assessment Centre	100071	Verbal interview	100073	Employment	100073	UK Biobank Assessment Centre > Verbal interview > Employment
8037	NO	N/A	40006#C210	CAT-MUL	111568/18(111586)	0.140288	-0.323088	0.545705	0.523595	LOGISTIC-BINARY	Type of cancer: ICD10: C21.0 Anus, unspecified	100091	Health-related outcomes	100092	Cancer register	100092	Cancer register	100092	Health-related outcomes > Cancer register
8038	NO	N/A	41210#C605	CAT-MUL	111576/10(111586)	-0.225799	-1.00797	0.397027	0.523778	LOGISTIC-BINARY	Operative procedures - secondary OPCS4: C60.5 Insertion of tube into anterior chamber of eye to assist drainage of aqueous humour	100091	Health-related outcomes	2000	Hospital inpatient	2005	Summary Operations	2005	Health-related outcomes > Hospital inpatient > Summary Operations
8039	NO	N/A	41210#N101	CAT-MUL	111549/37(111586)	0.100182	-0.223994	0.394423	0.523827	LOGISTIC-BINARY	Operative procedures - secondary OPCS4: N10.1 Insertion of prosthetic replacement for testis	100091	Health-related outcomes	2000	Hospital inpatient	2005	Summary Operations	2005	Health-related outcomes > Hospital inpatient > Summary Operations
8040	NO	N/A	41200#E851	CAT-MUL	111288/298(111586)	-0.0376213	-0.155646	0.0759965	0.524163	LOGISTIC-BINARY	Operative procedures - main OPCS4: E85.1 Invasive ventilation	100091	Health-related outcomes	2000	Hospital inpatient	2005	Summary Operations	2005	Health-related outcomes > Hospital inpatient > Summary Operations
8041	NO	N/A	2277	INTEGER	104446	0.00716038	0.00700904	0.00731172	0.52419	ORDERED-LOGISTIC	Frequency of solarium/sunlamp use	100000	UK Biobank Assessment Centre	100025	Touchscreen	100050	Lifestyle and environment	100055	UK Biobank Assessment Centre > Touchscreen > Lifestyle and environment > Sun exposure
8042	NO	N/A	41200#A844	CAT-MUL	111553/33(111586)	0.105229	-0.236777	0.413786	0.524293	LOGISTIC-BINARY	Operative procedures - main OPCS4: A84.4 Evoked potential recording	100091	Health-related outcomes	2000	Hospital inpatient	2005	Summary Operations	2005	Health-related outcomes > Hospital inpatient > Summary Operations
8043	NO	N/A	41200#J141	CAT-MUL	111487/99(111586)	-0.0660479	-0.276458	0.130717	0.524294	LOGISTIC-BINARY	Operative procedures - main OPCS4: J14.1 Biopsy of liver NEC	100091	Health-related outcomes	2000	Hospital inpatient	2005	Summary Operations	2005	Health-related outcomes > Hospital inpatient > Summary Operations
8044	NO	N/A	6154#6	CAT-MUL	107907/2489(110396)	0.012871	-0.0269954	0.0522514	0.524316	LOGISTIC-BINARY	Medication for pain relief, constipation, heartburn: Laxatives (e.g. Dulcolax, Senokot)	100000	UK Biobank Assessment Centre	100025	Touchscreen	100036	Health and medical history	100045	UK Biobank Assessment Centre > Touchscreen > Health and medical history > Medication
8045	NO	N/A	20003#1140865634	CAT-MUL	107824/3752(111576)	0.010528	-0.0220526	0.0427891	0.524461	LOGISTIC-BINARY	Treatment/medication code: omeprazole	100000	UK Biobank Assessment Centre	100071	Verbal interview	100075	Medications	100075	UK Biobank Assessment Centre > Verbal interview > Medications
8046	NO	N/A	40011#9530	CAT-MUL	111483/103(111586)	-0.0647165	-0.271046	0.128271	0.524671	LOGISTIC-BINARY	Histology of cancer tumour: Meningioma, malignant	100091	Health-related outcomes	100092	Cancer register	100092	Cancer register	100092	Health-related outcomes > Cancer register
8047	NO	N/A	40013#2019	CAT-MUL	111557/29(111586)	0.111406	-0.252613	0.437393	0.52476	LOGISTIC-BINARY	Type of cancer: ICD9: 2019 Hodgkin's disease, unspecified	100091	Health-related outcomes	100092	Cancer register	100092	Cancer register	100092	Health-related outcomes > Cancer register
8048	NO	N/A	131660	DATE	111548/38(111586)	0.0983685	-0.220565	0.388012	0.524797	LOGISTIC-BINARY	Date K71 first reported (toxic liver disease)	2411	Health-related outcomes		First occurrences		First occurrences	2411	Health-related outcomes > First occurrences > Digestive system disorders
8049	NO	N/A	41272#W664	CAT-MUL	111566/20(111586)	-0.151928	-0.65971	0.283006	0.524863	LOGISTIC-BINARY	Operative procedures - OPCS4: W66.4 Primary closed reduction of fracture dislocation of joint and internal fixation	100091	Health-related outcomes	2000	Hospital inpatient	2005	Summary Operations	2005	Health-related outcomes > Hospital inpatient > Summary Operations
8050	NO	N/A	41210#M582	CAT-MUL	111575/11(111586)	-0.21348	-0.950265	0.380359	0.524919	LOGISTIC-BINARY	Operative procedures - secondary OPCS4: M58.2 Dilation of outlet of female bladder	100091	Health-related outcomes	2000	Hospital inpatient	2005	Summary Operations	2005	Health-related outcomes > Hospital inpatient > Summary Operations
8051	NO	N/A	20277#2434	CAT-MUL	97384/473(97857)	0.0289982	-0.061719	0.117157	0.524991	LOGISTIC-BINARY	Job code at visit: Chartered surveyors (not quantity surveyors)	100000	UK Biobank Assessment Centre	100071	Verbal interview	100073	Employment	100073	UK Biobank Assessment Centre > Verbal interview > Employment
8052	NO	N/A	41200#F341	CAT-MUL	111106/480(111586)	-0.0294962	-0.121846	0.060127	0.525028	LOGISTIC-BINARY	Operative procedures - main OPCS4: F34.1 Bilateral dissection tonsillectomy	100091	Health-related outcomes	2000	Hospital inpatient	2005	Summary Operations	2005	Health-related outcomes > Hospital inpatient > Summary Operations
8053	NO	N/A	41272#P091	CAT-MUL	111329/257(111586)	-0.0404638	-0.167899	0.0817906	0.525031	LOGISTIC-BINARY	Operative procedures - OPCS4: P09.1 Biopsy of lesion of vulva	100091	Health-related outcomes	2000	Hospital inpatient	2005	Summary Operations	2005	Health-related outcomes > Hospital inpatient > Summary Operations
8054	NO	N/A	20618	CAT-SIN	44865	-0.00533269	-0.0217661	0.0111007	0.525124	ORDERED-LOGISTIC	Liking for black olives	1039	Online follow-up		Food (and other) preferences		Food (and other) preferences	1039	Online follow-up > Food (and other) preferences
8055	NO	N/A	41200#S131	CAT-MUL	111301/285(111586)	-0.0384135	-0.159311	0.0778157	0.525174	LOGISTIC-BINARY	Operative procedures - main OPCS4: S13.1 Punch biopsy of lesion of skin of head or neck	100091	Health-related outcomes	2000	Hospital inpatient	2005	Summary Operations	2005	Health-related outcomes > Hospital inpatient > Summary Operations
8056	NO	N/A	41272#G289	CAT-MUL	111571/15(111586)	-0.177807	-0.781897	0.324559	0.525189	LOGISTIC-BINARY	Operative procedures - OPCS4: G28.9 Unspecified partial excision of stomach	100091	Health-related outcomes	2000	Hospital inpatient	2005	Summary Operations	2005	Health-related outcomes > Hospital inpatient > Summary Operations
8057	NO	N/A	41200#C124	CAT-MUL	111117/469(111586)	-0.0298434	-0.123329	0.0608509	0.525196	LOGISTIC-BINARY	Operative procedures - main OPCS4: C12.4 Curettage of lesion of eyelid	100091	Health-related outcomes	2000	Hospital inpatient	2005	Summary Operations	2005	Health-related outcomes > Hospital inpatient > Summary Operations
8058	NO	N/A	41210#X386	CAT-MUL	111566/20(111586)	-0.152531	-0.663128	0.283793	0.5252	LOGISTIC-BINARY	Operative procedures - secondary OPCS4: X38.6 Subcutaneous injection for local action NEC	100091	Health-related outcomes	2000	Hospital inpatient	2005	Summary Operations	2005	Health-related outcomes > Hospital inpatient > Summary Operations
8059	NO	N/A	41210#Y021	CAT-MUL	111466/120(111586)	0.0563521	-0.122603	0.225514	0.525235	LOGISTIC-BINARY	Operative procedures - secondary OPCS4: Y02.1 Implantation of prosthesis into organ NOC	100091	Health-related outcomes	2000	Hospital inpatient	2005	Summary Operations	2005	Health-related outcomes > Hospital inpatient > Summary Operations
8060	NO	N/A	41272#Y021	CAT-MUL	111466/120(111586)	0.0563521	-0.122603	0.225514	0.525235	LOGISTIC-BINARY	Operative procedures - OPCS4: Y02.1 Implantation of prosthesis into organ NOC	100091	Health-related outcomes	2000	Hospital inpatient	2005	Summary Operations	2005	Health-related outcomes > Hospital inpatient > Summary Operations
8061	NO	N/A	21031	CAT-SIN	25298	0.00734478	-0.0153114	0.0300009	0.525253	ORDERED-LOGISTIC	Stools looser when abdominal discomfort/pain started	100089	Online follow-up	153	Digestive health	153	Digestive health	153	Online follow-up > Digestive health
8062	NO	N/A	41272#T549	CAT-MUL	111573/13(111586)	-0.193578	-0.854307	0.351081	0.525341	LOGISTIC-BINARY	Operative procedures - OPCS4: T54.9 Unspecified division of fascia	100091	Health-related outcomes	2000	Hospital inpatient	2005	Summary Operations	2005	Health-related outcomes > Hospital inpatient > Summary Operations
8063	NO	N/A	41200#E064	CAT-MUL	111549/37(111586)	0.0994114	-0.223668	0.392631	0.525626	LOGISTIC-BINARY	Operative procedures - main OPCS4: E06.4 Balloon packing of cavity of nose	100091	Health-related outcomes	2000	Hospital inpatient	2005	Summary Operations	2005	Health-related outcomes > Hospital inpatient > Summary Operations
8064	NO	N/A	41272#E032	CAT-MUL	111520/66(111586)	-0.0813874	-0.343933	0.159991	0.525785	LOGISTIC-BINARY	Operative procedures - OPCS4: E03.2 Excision of lesion of septum of nose	100091	Health-related outcomes	2000	Hospital inpatient	2005	Summary Operations	2005	Health-related outcomes > Hospital inpatient > Summary Operations
8065	NO	N/A	41200#M148	CAT-MUL	111570/16(111586)	-0.168369	-0.737224	0.31101	0.525823	LOGISTIC-BINARY	Operative procedures - main OPCS4: M14.8 Other specified extracorporeal fragmentation of calculus of kidney	100091	Health-related outcomes	2000	Hospital inpatient	2005	Summary Operations	2005	Health-related outcomes > Hospital inpatient > Summary Operations
8066	NO	N/A	41272#M148	CAT-MUL	111570/16(111586)	-0.168369	-0.737224	0.31101	0.525823	LOGISTIC-BINARY	Operative procedures - OPCS4: M14.8 Other specified extracorporeal fragmentation of calculus of kidney	100091	Health-related outcomes	2000	Hospital inpatient	2005	Summary Operations	2005	Health-related outcomes > Hospital inpatient > Summary Operations
8067	NO	N/A	20277#3552	CAT-MUL	97825/32(97857)	0.10644	-0.241034	0.419585	0.525841	LOGISTIC-BINARY	Job code at visit: Countryside and park rangers	100000	UK Biobank Assessment Centre	100071	Verbal interview	100073	Employment	100073	UK Biobank Assessment Centre > Verbal interview > Employment
8068	NO	N/A	25783	CONTINUOUS	12864	0.00513145	-0.0107248	0.0209877	0.525865	LINEAR	Volume of grey matter in Frontal Pole (right)	1101	UK Biobank Assessment Centre		Imaging		Imaging	1101	UK Biobank Assessment Centre > Imaging > Brain MRI > T1 structural brain MRI > Regional grey matter volumes (FAST)
8069	NO	N/A	131652	DATE	110966/620(111586)	0.0252418	-0.0537644	0.102284	0.525936	LOGISTIC-BINARY	Date K65 first reported (peritonitis)	2411	Health-related outcomes		First occurrences		First occurrences	2411	Health-related outcomes > First occurrences > Digestive system disorders
8070	NO	N/A	41246#1580	CAT-MUL	84477/23835(108312)	-0.00531051	-0.0217334	0.0110932	0.525975	LOGISTIC-BINARY	Treatment speciality of consultant (recoded): Gynaecology	100091	Health-related outcomes	2000	Hospital inpatient	2001	Summary Administration	2001	Health-related outcomes > Hospital inpatient > Summary Administration
8071	NO	N/A	41210#S151	CAT-MUL	111542/44(111586)	-0.100734	-0.42916	0.195468	0.526001	LOGISTIC-BINARY	Operative procedures - secondary OPCS4: S15.1 Biopsy of lesion of skin of head or neck NEC	100091	Health-related outcomes	2000	Hospital inpatient	2005	Summary Operations	2005	Health-related outcomes > Hospital inpatient > Summary Operations
8072	NO	N/A	41272#M295	CAT-MUL	111482/104(111586)	-0.0641832	-0.269407	0.127916	0.526037	LOGISTIC-BINARY	Operative procedures - OPCS4: M29.5 Endoscopic renewal of tubal prosthesis into ureter	100091	Health-related outcomes	2000	Hospital inpatient	2005	Summary Operations	2005	Health-related outcomes > Hospital inpatient > Summary Operations
8073	NO	N/A	41200#W194	CAT-MUL	111510/76(111586)	0.0704048	-0.155278	0.280808	0.526038	LOGISTIC-BINARY	Operative procedures - main OPCS4: W19.4 Primary open reduction of fracture of small bone and fixation using screw	100091	Health-related outcomes	2000	Hospital inpatient	2005	Summary Operations	2005	Health-related outcomes > Hospital inpatient > Summary Operations
8074	NO	N/A	20004#1571	CAT-MUL	111550/26(111576)	0.118323	-0.270715	0.46473	0.526084	LOGISTIC-BINARY	Operation code: ileostomy formation	100000	UK Biobank Assessment Centre	100071	Verbal interview	100076	Operations	100076	UK Biobank Assessment Centre > Verbal interview > Operations
8075	NO	N/A	20277#3431	CAT-MUL	97576/281(97857)	-0.0386584	-0.160623	0.0785413	0.526115	LOGISTIC-BINARY	Job code at visit: Journalists, newspaper and periodical editors	100000	UK Biobank Assessment Centre	100071	Verbal interview	100073	Employment	100073	UK Biobank Assessment Centre > Verbal interview > Employment
8076	NO	N/A	41210#M492	CAT-MUL	111554/32(111586)	0.106004	-0.240512	0.417903	0.526161	LOGISTIC-BINARY	Operative procedures - secondary OPCS4: M49.2 Change of suprapubic tube into bladder	100091	Health-related outcomes	2000	Hospital inpatient	2005	Summary Operations	2005	Health-related outcomes > Hospital inpatient > Summary Operations
8077	NO	N/A	41210#W781	CAT-MUL	111484/102(111586)	0.0610473	-0.133765	0.244303	0.526181	LOGISTIC-BINARY	Operative procedures - secondary OPCS4: W78.1 Release of contracture of shoulder joint	100091	Health-related outcomes	2000	Hospital inpatient	2005	Summary Operations	2005	Health-related outcomes > Hospital inpatient > Summary Operations
8078	NO	N/A	120005	CAT-SIN	40578/1218(41796)	-0.018657	-0.0768694	0.0385329	0.526199	LOGISTIC-BINARY	Ever had chronic post-surgical pain	154	Online follow-up		Experience of pain		Experience of pain	154	Online follow-up > Experience of pain
8079	NO	N/A	41200#G423	CAT-MUL	111569/17(111586)	0.143008	-0.333071	0.55854	0.526201	LOGISTIC-BINARY	Operative procedures - main OPCS4	100091	Health-related outcomes	2000	Hospital inpatient	2005	Summary Operations	2005	Health-related outcomes > Hospital inpatient > Summary Operations
8080	NO	N/A	41272#G423	CAT-MUL	111569/17(111586)	0.143008	-0.333071	0.55854	0.526201	LOGISTIC-BINARY	Operative procedures - OPCS4	100091	Health-related outcomes	2000	Hospital inpatient	2005	Summary Operations	2005	Health-related outcomes > Hospital inpatient > Summary Operations
8081	NO	N/A	41272#W758	CAT-MUL	111554/32(111586)	0.106202	-0.240915	0.418886	0.526237	LOGISTIC-BINARY	Operative procedures - OPCS4: W75.8 Other specified other open repair of ligament	100091	Health-related outcomes	2000	Hospital inpatient	2005	Summary Operations	2005	Health-related outcomes > Hospital inpatient > Summary Operations
8082	NO	N/A	20004#1492	CAT-MUL	110951/625(111576)	-0.0257457	-0.106421	0.052859	0.526239	LOGISTIC-BINARY	Operation code: spinal laminectomy	100000	UK Biobank Assessment Centre	100071	Verbal interview	100076	Operations	100076	UK Biobank Assessment Centre > Verbal interview > Operations
8083	NO	N/A	131212	DATE	111068/518(111586)	-0.0282999	-0.117112	0.0579918	0.526258	LOGISTIC-BINARY	Date H54 first reported (blindness and low vision)	2407	Health-related outcomes		First occurrences		First occurrences	2407	Health-related outcomes > First occurrences > Eye and adnexa disorders
8084	NO	N/A	40006#C444	CAT-MUL	111448/138(111586)	0.0525198	-0.114362	0.210882	0.526319	LOGISTIC-BINARY	Type of cancer: ICD10: C44.4 Skin of scalp and neck	100091	Health-related outcomes	100092	Cancer register	100092	Cancer register	100092	Health-related outcomes > Cancer register
8085	NO	N/A	20277#8113	CAT-MUL	97832/25(97857)	0.119764	-0.274285	0.471038	0.526419	LOGISTIC-BINARY	Job code at visit: Textile process operatives	100000	UK Biobank Assessment Centre	100071	Verbal interview	100073	Employment	100073	UK Biobank Assessment Centre > Verbal interview > Employment
8086	NO	N/A	41210#A684	CAT-MUL	111554/32(111586)	0.106144	-0.241242	0.41868	0.526538	LOGISTIC-BINARY	Operative procedures - secondary OPCS4: A68.4 Primary neurolysis of peripheral nerve NEC	100091	Health-related outcomes	2000	Hospital inpatient	2005	Summary Operations	2005	Health-related outcomes > Hospital inpatient > Summary Operations
8087	NO	N/A	41272#M794	CAT-MUL	111551/35(111586)	-0.113315	-0.485924	0.218435	0.526666	LOGISTIC-BINARY	Operative procedures - OPCS4: M79.4 Internal urethrotomy NEC	100091	Health-related outcomes	2000	Hospital inpatient	2005	Summary Operations	2005	Health-related outcomes > Hospital inpatient > Summary Operations
8088	NO	N/A	41210#Z846	CAT-MUL	108531/3055(111586)	0.0115621	-0.0244384	0.0471657	0.526738	LOGISTIC-BINARY	Operative procedures - secondary OPCS4: Z84.6 Knee joint	100091	Health-related outcomes	2000	Hospital inpatient	2005	Summary Operations	2005	Health-related outcomes > Hospital inpatient > Summary Operations
8089	NO	N/A	41272#Z846	CAT-MUL	108531/3055(111586)	0.0115621	-0.0244384	0.0471657	0.526738	LOGISTIC-BINARY	Operative procedures - OPCS4: Z84.6 Knee joint	100091	Health-related outcomes	2000	Hospital inpatient	2005	Summary Operations	2005	Health-related outcomes > Hospital inpatient > Summary Operations
8090	NO	N/A	20277#6112	CAT-MUL	97789/68(97857)	0.073984	-0.164102	0.295109	0.526824	LOGISTIC-BINARY	Job code at visit: Ambulance staff (excluding paramedics)	100000	UK Biobank Assessment Centre	100071	Verbal interview	100073	Employment	100073	UK Biobank Assessment Centre > Verbal interview > Employment
8091	NO	N/A	41200#B041	CAT-MUL	111542/44(111586)	0.0910671	-0.204643	0.361273	0.526847	LOGISTIC-BINARY	Operative procedures - main OPCS4: B04.1 Excision of lesion of pituitary gland	100091	Health-related outcomes	2000	Hospital inpatient	2005	Summary Operations	2005	Health-related outcomes > Hospital inpatient > Summary Operations
8092	NO	N/A	3077	CAT-SIN	111263	-0.00560329	-0.0228814	0.0116748	0.527439	ORDERED-LOGISTIC	Seating box height	100000	UK Biobank Assessment Centre	100006	Physical measures	100008	Anthropometry	100010	UK Biobank Assessment Centre > Physical measures > Anthropometry > Body size measures
8093	NO	N/A	20003#1140871472	CAT-MUL	111522/54(111576)	0.0827235	-0.185024	0.329486	0.527439	LOGISTIC-BINARY	Treatment/medication code: naprosyn 250mg tablet	100000	UK Biobank Assessment Centre	100071	Verbal interview	100075	Medications	100075	UK Biobank Assessment Centre > Verbal interview > Medications
8094	NO	N/A	130072	DATE	111526/60(111586)	-0.0854836	-0.362912	0.168567	0.52745	LOGISTIC-BINARY	Date A42 first reported (actinomycosis)	2401	Health-related outcomes		First occurrences		First occurrences	2401	Health-related outcomes > First occurrences > Certain infectious and parasitic diseases
8095	NO	N/A	41272#H104	CAT-MUL	111576/10(111586)	-0.222611	-0.998001	0.398292	0.527466	LOGISTIC-BINARY	Operative procedures - OPCS4: H10.4 Sigmoid colectomy and ileostomy HFQ	100091	Health-related outcomes	2000	Hospital inpatient	2005	Summary Operations	2005	Health-related outcomes > Hospital inpatient > Summary Operations
8096	NO	N/A	41210#W593	CAT-MUL	111547/39(111586)	0.0961845	-0.217743	0.381292	0.527577	LOGISTIC-BINARY	Operative procedures - secondary OPCS4: W59.3 Fusion of first metatarsophalangeal joint NEC	100091	Health-related outcomes	2000	Hospital inpatient	2005	Summary Operations	2005	Health-related outcomes > Hospital inpatient > Summary Operations
8097	NO	N/A	90090	CONTINUOUS	25206	-0.0328913	-0.0330974	-0.0326852	0.527709	ORDERED-LOGISTIC	No-wear time bias adjusted acceleration minimum	100088	Additional exposures	1008	Physical activity measurement	1009	Acceleration averages	1009	Additional exposures > Physical activity measurement > Acceleration averages
8098	NO	N/A	104360	CAT-SIN	16290	-0.0386944	-0.0389831	-0.0384056	0.527789	ORDERED-LOGISTIC	Turnip/swede intake	100089	Online follow-up	100090	Diet by 24-hour recall	100103	Fruit/vegetables yesterday	100103	Online follow-up > Diet by 24-hour recall > Fruit/vegetables yesterday
8099	NO	N/A	20003#1140860802	CAT-MUL	111548/28(111576)	0.113294	-0.259762	0.447241	0.527803	LOGISTIC-BINARY	Treatment/medication code: coversyl 2mg tablet	100000	UK Biobank Assessment Centre	100071	Verbal interview	100075	Medications	100075	UK Biobank Assessment Centre > Verbal interview > Medications
8100	NO	N/A	22601#41363428	CAT-MUL	28573/75(28648)	-0.0761124	-0.321963	0.151509	0.527812	LOGISTIC-BINARY	Job coding: database assistant/clerk, computer clerk, data entry clerk/processor, book keeping/accounts machinist	100089	Online follow-up	123	Work environment	130	Employment history	130	Online follow-up > Work environment > Employment history
8101	NO	N/A	41200#T141	CAT-MUL	111571/15(111586)	0.151633	-0.358482	0.591877	0.527841	LOGISTIC-BINARY	Operative procedures - main OPCS4: T14.1 Percutaneous biopsy of lesion of pleura	100091	Health-related outcomes	2000	Hospital inpatient	2005	Summary Operations	2005	Health-related outcomes > Hospital inpatient > Summary Operations
8102	NO	N/A	131464	DATE	97292/14294(111586)	0.00564977	-0.0119286	0.0231533	0.527844	LOGISTIC-BINARY	Date J30 first reported (vasomotor and allergic rhinitis)	2410	Health-related outcomes		First occurrences		First occurrences	2410	Health-related outcomes > First occurrences > Respiratory system disorders
8103	NO	N/A	131016	DATE	111487/99(111586)	-0.0655292	-0.276144	0.131343	0.527872	LOGISTIC-BINARY	Date G12 first reported (spinal muscular atrophy and related syndromes)	2406	Health-related outcomes		First occurrences		First occurrences	2406	Health-related outcomes > First occurrences > Nervous system disorders
8104	NO	N/A	41272#X501	CAT-MUL	110916/670(111586)	-0.0248334	-0.102931	0.0513413	0.527951	LOGISTIC-BINARY	Operative procedures - OPCS4: X50.1 Direct current cardioversion	100091	Health-related outcomes	2000	Hospital inpatient	2005	Summary Operations	2005	Health-related outcomes > Hospital inpatient > Summary Operations
8105	NO	N/A	20003#1140861998	CAT-MUL	107883/3693(111576)	0.0105163	-0.0223192	0.0430241	0.528104	LOGISTIC-BINARY	Treatment/medication code: ventolin 100micrograms inhaler	100000	UK Biobank Assessment Centre	100071	Verbal interview	100075	Medications	100075	UK Biobank Assessment Centre > Verbal interview > Medications
8106	NO	N/A	41210#S265	CAT-MUL	111562/24(111586)	-0.137944	-0.599582	0.262531	0.528256	LOGISTIC-BINARY	Operative procedures - secondary OPCS4: S26.5 Local subcutaneous pedicle flap of skin to head or neck NEC	100091	Health-related outcomes	2000	Hospital inpatient	2005	Summary Operations	2005	Health-related outcomes > Hospital inpatient > Summary Operations
8107	NO	N/A	41210#M294	CAT-MUL	111574/12(111586)	-0.201406	-0.899631	0.365882	0.528494	LOGISTIC-BINARY	Operative procedures - secondary OPCS4: M29.4 Endoscopic dilation of ureter	100091	Health-related outcomes	2000	Hospital inpatient	2005	Summary Operations	2005	Health-related outcomes > Hospital inpatient > Summary Operations
8108	NO	N/A	22615#0	CAT-MUL	875/27649(28524)	-0.0216728	-0.0884267	0.0464143	0.52858	LOGISTIC-BINARY	Workplace had a lot of diesel exhaust: Rarely/never	100089	Online follow-up	123	Work environment	130	Employment history	130	Online follow-up > Work environment > Employment history
8109	NO	N/A	20277#3415	CAT-MUL	97715/142(97857)	-0.0544674	-0.22884	0.110313	0.528582	LOGISTIC-BINARY	Job code at visit: Musicians	100000	UK Biobank Assessment Centre	100071	Verbal interview	100073	Employment	100073	UK Biobank Assessment Centre > Verbal interview > Employment
8110	NO	N/A	41200#H538	CAT-MUL	111570/16(111586)	-0.170815	-0.752942	0.317831	0.528643	LOGISTIC-BINARY	Operative procedures - main OPCS4: H53.8 Other specified other operations on haemorrhoid	100091	Health-related outcomes	2000	Hospital inpatient	2005	Summary Operations	2005	Health-related outcomes > Hospital inpatient > Summary Operations
8111	NO	N/A	20003#1140871168	CAT-MUL	111467/109(111576)	0.058601	-0.129352	0.23577	0.528724	LOGISTIC-BINARY	Treatment/medication code: voltarol 25mg e/c tablet	100000	UK Biobank Assessment Centre	100071	Verbal interview	100075	Medications	100075	UK Biobank Assessment Centre > Verbal interview > Medications
8112	NO	N/A	20003#1141200004	CAT-MUL	111367/209(111576)	-0.0446153	-0.186783	0.0911286	0.528877	LOGISTIC-BINARY	Treatment/medication code: pregabalin	100000	UK Biobank Assessment Centre	100071	Verbal interview	100075	Medications	100075	UK Biobank Assessment Centre > Verbal interview > Medications
8113	NO	N/A	41200#H205	CAT-MUL	111399/187(111586)	0.045158	-0.0987101	0.182649	0.528938	LOGISTIC-BINARY	Operative procedures - main OPCS4: H20.5 Fibreoptic endoscopic submucosal resection of lesion of colon	100091	Health-related outcomes	2000	Hospital inpatient	2005	Summary Operations	2005	Health-related outcomes > Hospital inpatient > Summary Operations
8114	NO	N/A	41210#Y992	CAT-MUL	111565/21(111586)	0.128515	-0.299619	0.506	0.52902	LOGISTIC-BINARY	Operative procedures - secondary OPCS4: Y99.2 Live related donor	100091	Health-related outcomes	2000	Hospital inpatient	2005	Summary Operations	2005	Health-related outcomes > Hospital inpatient > Summary Operations
8115	NO	N/A	41272#Y992	CAT-MUL	111565/21(111586)	0.128515	-0.299619	0.506	0.52902	LOGISTIC-BINARY	Operative procedures - OPCS4: Y99.2 Live related donor	100091	Health-related outcomes	2000	Hospital inpatient	2005	Summary Operations	2005	Health-related outcomes > Hospital inpatient > Summary Operations
8116	NO	N/A	41200#J389	CAT-MUL	111521/65(111586)	-0.0813823	-0.346018	0.161916	0.529073	LOGISTIC-BINARY	Operative procedures - main OPCS4: J38.9 Unspecified endoscopic incision of sphincter of Oddi	100091	Health-related outcomes	2000	Hospital inpatient	2005	Summary Operations	2005	Health-related outcomes > Hospital inpatient > Summary Operations
8117	NO	N/A	131008	DATE	111554/32(111586)	-0.118614	-0.51262	0.229334	0.529135	LOGISTIC-BINARY	Date G08 first reported (intracranial and intraspinal phlebitis and thrombophlebitis)	2406	Health-related outcomes		First occurrences		First occurrences	2406	Health-related outcomes > First occurrences > Nervous system disorders
8118	NO	N/A	20087#159	CAT-MUL	12482/3809(16291)	0.0116303	-0.0247108	0.0477464	0.529183	LOGISTIC-BINARY	Types of spread used on bread/crackers: Butter on bread/crackers	100089	Online follow-up	100090	Diet by 24-hour recall	100101	Bread/pasta/rice yesterday	100101	Online follow-up > Diet by 24-hour recall > Bread/pasta/rice yesterday
8119	NO	N/A	41200#H562	CAT-MUL	111374/212(111586)	-0.0441892	-0.185075	0.0903935	0.529198	LOGISTIC-BINARY	Operative procedures - main OPCS4: H56.2 Lateral sphincterotomy of anus	100091	Health-related outcomes	2000	Hospital inpatient	2005	Summary Operations	2005	Health-related outcomes > Hospital inpatient > Summary Operations
8120	NO	N/A	41272#X731	CAT-MUL	111371/215(111586)	-0.043875	-0.183784	0.0898052	0.529318	LOGISTIC-BINARY	Operative procedures - OPCS4: X73.1 Delivery of exclusively oral chemotherapy for neoplasm	100091	Health-related outcomes	2000	Hospital inpatient	2005	Summary Operations	2005	Health-related outcomes > Hospital inpatient > Summary Operations
8121	NO	N/A	132082	DATE	110837/749(111586)	-0.0235276	-0.0977093	0.0489554	0.52938	LOGISTIC-BINARY	Date N45 first reported (orchitis and epididymitis)	2414	Health-related outcomes		First occurrences		First occurrences	2414	Health-related outcomes > First occurrences > Genitourinary system disorders
8122	NO	N/A	41200#Q241	CAT-MUL	111565/21(111586)	0.129069	-0.301698	0.508459	0.529519	LOGISTIC-BINARY	Operative procedures - main OPCS4: Q24.1 Salpingoophorectomy NEC	100091	Health-related outcomes	2000	Hospital inpatient	2005	Summary Operations	2005	Health-related outcomes > Hospital inpatient > Summary Operations
8123	NO	N/A	41210#Q241	CAT-MUL	111567/19(111586)	-0.155807	-0.685207	0.293077	0.52953	LOGISTIC-BINARY	Operative procedures - secondary OPCS4: Q24.1 Salpingoophorectomy NEC	100091	Health-related outcomes	2000	Hospital inpatient	2005	Summary Operations	2005	Health-related outcomes > Hospital inpatient > Summary Operations
8124	NO	N/A	41272#W358	CAT-MUL	111574/12(111586)	-0.199828	-0.894412	0.364724	0.5297	LOGISTIC-BINARY	Operative procedures - OPCS4: W35.8 Other specified therapeutic puncture of bone	100091	Health-related outcomes	2000	Hospital inpatient	2005	Summary Operations	2005	Health-related outcomes > Hospital inpatient > Summary Operations
8125	NO	N/A	20277#6123	CAT-MUL	97771/86(97857)	0.065484	-0.145928	0.263204	0.529706	LOGISTIC-BINARY	Job code at visit: Playgroup leaders/assistants	100000	UK Biobank Assessment Centre	100071	Verbal interview	100073	Employment	100073	UK Biobank Assessment Centre > Verbal interview > Employment
8126	NO	N/A	41210#K402	CAT-MUL	111425/161(111586)	0.048291	-0.106053	0.19547	0.529741	LOGISTIC-BINARY	Operative procedures - secondary OPCS4: K40.2 Saphenous vein graft replacement of two coronary arteries	100091	Health-related outcomes	2000	Hospital inpatient	2005	Summary Operations	2005	Health-related outcomes > Hospital inpatient > Summary Operations
8127	NO	N/A	41200#B329	CAT-MUL	111566/20(111586)	-0.151557	-0.665183	0.286825	0.529827	LOGISTIC-BINARY	Operative procedures - main OPCS4: B32.9 Unspecified biopsy of breast	100091	Health-related outcomes	2000	Hospital inpatient	2005	Summary Operations	2005	Health-related outcomes > Hospital inpatient > Summary Operations
8128	NO	N/A	41210#Z574	CAT-MUL	111557/29(111586)	0.110447	-0.254588	0.438087	0.529939	LOGISTIC-BINARY	Operative procedures - secondary OPCS4: Z57.4 Adductor muscle of thigh	100091	Health-related outcomes	2000	Hospital inpatient	2005	Summary Operations	2005	Health-related outcomes > Hospital inpatient > Summary Operations
8129	NO	N/A	41272#Z574	CAT-MUL	111557/29(111586)	0.110447	-0.254588	0.438087	0.529939	LOGISTIC-BINARY	Operative procedures - OPCS4: Z57.4 Adductor muscle of thigh	100091	Health-related outcomes	2000	Hospital inpatient	2005	Summary Operations	2005	Health-related outcomes > Hospital inpatient > Summary Operations
8130	NO	N/A	21041	CAT-SIN	42947	-0.00558642	-0.0230269	0.0118541	0.530064	ORDERED-LOGISTIC	Degree to which abdominal pain/discomfort/altered bowel habits affect/interfere with life in general	100089	Online follow-up	153	Digestive health	153	Digestive health	153	Online follow-up > Digestive health
8131	NO	N/A	41272#Q234	CAT-MUL	111569/17(111586)	-0.166924	-0.737129	0.313367	0.530164	LOGISTIC-BINARY	Operative procedures - OPCS4: Q23.4 Salpingectomy of remaining solitary fallopian tube NEC	100091	Health-related outcomes	2000	Hospital inpatient	2005	Summary Operations	2005	Health-related outcomes > Hospital inpatient > Summary Operations
8132	NO	N/A	20544#5	CAT-MUL	38122/474(38596)	0.0286427	-0.0620834	0.116839	0.530184	LOGISTIC-BINARY	Mental health problems ever diagnosed by a professional: Any other phobia (eg disabling fear of heights or spiders)	100089	Online follow-up	136	Mental health	137	Mental distress	137	Online follow-up > Mental health > Mental distress
8133	NO	N/A	20003#1141189068	CAT-MUL	111562/14(111576)	-0.184643	-0.821844	0.34133	0.530184	LOGISTIC-BINARY	Treatment/medication code: solpadeine headache soluble tablet	100000	UK Biobank Assessment Centre	100071	Verbal interview	100075	Medications	100075	UK Biobank Assessment Centre > Verbal interview > Medications
8134	NO	N/A	20003#1140868520	CAT-MUL	111553/23(111576)	0.123301	-0.287641	0.487065	0.530185	LOGISTIC-BINARY	Treatment/medication code: estracombi tts patch	100000	UK Biobank Assessment Centre	100071	Verbal interview	100075	Medications	100075	UK Biobank Assessment Centre > Verbal interview > Medications
8135	NO	N/A	132190	DATE	111560/26(111586)	-0.131097	-0.570658	0.252183	0.530204	LOGISTIC-BINARY	Date O15 first reported (eclampsia)	2415	Health-related outcomes		First occurrences		First occurrences	2415	Health-related outcomes > First occurrences > Pregnancy, childbirth and the puerperium
8136	NO	N/A	41200#X739	CAT-MUL	111566/20(111586)	0.13122	-0.306776	0.518642	0.530324	LOGISTIC-BINARY	Operative procedures - main OPCS4: X73.9 Unspecified delivery of oral chemotherapy for neoplasm	100091	Health-related outcomes	2000	Hospital inpatient	2005	Summary Operations	2005	Health-related outcomes > Hospital inpatient > Summary Operations
8137	NO	N/A	41272#E036	CAT-MUL	110175/1411(111586)	0.0166965	-0.0358975	0.0684277	0.530374	LOGISTIC-BINARY	Operative procedures - OPCS4: E03.6 Septoplasty of nose NEC	100091	Health-related outcomes	2000	Hospital inpatient	2005	Summary Operations	2005	Health-related outcomes > Hospital inpatient > Summary Operations
8138	NO	N/A	41272#E144	CAT-MUL	111573/13(111586)	-0.192015	-0.857443	0.35358	0.530402	LOGISTIC-BINARY	Operative procedures - OPCS4: E14.4 Transantral ethmoidectomy	100091	Health-related outcomes	2000	Hospital inpatient	2005	Summary Operations	2005	Health-related outcomes > Hospital inpatient > Summary Operations
8139	NO	N/A	20004#1534	CAT-MUL	111153/423(111576)	-0.0312964	-0.130692	0.0649424	0.530459	LOGISTIC-BINARY	Operation code: hand/finger surgery	100000	UK Biobank Assessment Centre	100071	Verbal interview	100076	Operations	100076	UK Biobank Assessment Centre > Verbal interview > Operations
8140	NO	N/A	41210#B322	CAT-MUL	111556/30(111586)	-0.122049	-0.529672	0.2366	0.530557	LOGISTIC-BINARY	Operative procedures - secondary OPCS4: B32.2 Biopsy of lesion of breast NEC	100091	Health-related outcomes	2000	Hospital inpatient	2005	Summary Operations	2005	Health-related outcomes > Hospital inpatient > Summary Operations
8141	NO	N/A	41272#A108	CAT-MUL	111572/14(111586)	-0.185097	-0.824051	0.343409	0.530621	LOGISTIC-BINARY	Operative procedures - OPCS4: A10.8 Other specified other operations on tissue of brain	100091	Health-related outcomes	2000	Hospital inpatient	2005	Summary Operations	2005	Health-related outcomes > Hospital inpatient > Summary Operations
8142	NO	N/A	41272#Q312	CAT-MUL	111576/10(111586)	0.180043	-0.441118	0.701335	0.530862	LOGISTIC-BINARY	Operative procedures - OPCS4: Q31.2 Drainage of fallopian tube	100091	Health-related outcomes	2000	Hospital inpatient	2005	Summary Operations	2005	Health-related outcomes > Hospital inpatient > Summary Operations
8143	NO	N/A	41200#G436	CAT-MUL	111516/70(111586)	-0.0775557	-0.330419	0.155733	0.530919	LOGISTIC-BINARY	Operative procedures - main OPCS4: G43.6 Fibreoptic endoscopic injection therapy to lesion of upper gastrointestinal tract NEC	100091	Health-related outcomes	2000	Hospital inpatient	2005	Summary Operations	2005	Health-related outcomes > Hospital inpatient > Summary Operations
8144	NO	N/A	24504	CONTINUOUS	95802	0.00202151	-0.00430308	0.00834609	0.531012	LINEAR	Domestic garden percentage, buffer 300m	100088	Additional exposures	113	Local environment	151	Greenspace and coastal proximity	151	Additional exposures > Local environment > Greenspace and coastal proximity
8145	NO	N/A	22608#0	CAT-MUL	7467/21096(28563)	0.0084685	-0.0179722	0.0350208	0.53102	LOGISTIC-BINARY	Workplace very hot: Rarely/never	100089	Online follow-up	123	Work environment	130	Employment history	130	Online follow-up > Work environment > Employment history
8146	NO	N/A	41200#J404	CAT-MUL	111548/38(111586)	0.0967035	-0.221591	0.38581	0.531033	LOGISTIC-BINARY	Operative procedures - main OPCS4: J40.4 Endoscopic retrograde removal of tubal prosthesis from bile duct	100091	Health-related outcomes	2000	Hospital inpatient	2005	Summary Operations	2005	Health-related outcomes > Hospital inpatient > Summary Operations
8147	NO	N/A	132260	DATE	109010/2576(111586)	0.0128727	-0.0276426	0.052941	0.53116	LOGISTIC-BINARY	Date O68 first reported (labour and delivery complicated by foetal stress [distress])	2415	Health-related outcomes		First occurrences		First occurrences	2415	Health-related outcomes > First occurrences > Pregnancy, childbirth and the puerperium
8148	NO	N/A	41273#7051	CAT-MUL	111554/32(111586)	-0.117223	-0.50742	0.229406	0.531174	LOGISTIC-BINARY	Operative procedures - OPCS3: 705.1 Excision of lesion of cervix : cauterization	100091	Health-related outcomes	2000	Hospital inpatient	2005	Summary Operations	2005	Health-related outcomes > Hospital inpatient > Summary Operations
8149	NO	N/A	130274	DATE	111564/22(111586)	-0.14394	-0.63095	0.275575	0.531223	LOGISTIC-BINARY	Date B59 first reported (pneumocystosis)	2401	Health-related outcomes		First occurrences		First occurrences	2401	Health-related outcomes > First occurrences > Certain infectious and parasitic diseases
8150	NO	N/A	41272#T852	CAT-MUL	110647/939(111586)	-0.020762	-0.0864552	0.0435579	0.531261	LOGISTIC-BINARY	Operative procedures - OPCS4: T85.2 Block dissection of axillary lymph nodes	100091	Health-related outcomes	2000	Hospital inpatient	2005	Summary Operations	2005	Health-related outcomes > Hospital inpatient > Summary Operations
8151	NO	N/A	20003#1140869164	CAT-MUL	111483/93(111576)	0.0631829	-0.14132	0.255009	0.531385	LOGISTIC-BINARY	Treatment/medication code: mercilon tablet	100000	UK Biobank Assessment Centre	100071	Verbal interview	100075	Medications	100075	UK Biobank Assessment Centre > Verbal interview > Medications
8152	NO	N/A	41210#Y112	CAT-MUL	111447/139(111586)	0.0517733	-0.114834	0.209807	0.531451	LOGISTIC-BINARY	Operative procedures - secondary OPCS4: Y11.2 Cryotherapy to organ NOC	100091	Health-related outcomes	2000	Hospital inpatient	2005	Summary Operations	2005	Health-related outcomes > Hospital inpatient > Summary Operations
8153	NO	N/A	41272#Y112	CAT-MUL	111447/139(111586)	0.0517733	-0.114834	0.209807	0.531451	LOGISTIC-BINARY	Operative procedures - OPCS4: Y11.2 Cryotherapy to organ NOC	100091	Health-related outcomes	2000	Hospital inpatient	2005	Summary Operations	2005	Health-related outcomes > Hospital inpatient > Summary Operations
8154	NO	N/A	90040	CONTINUOUS	25206	0.00396307	-0.00845023	0.0163764	0.531473	LINEAR	Average acceleration 13:00 - 13:59	100088	Additional exposures	1008	Physical activity measurement	1009	Acceleration averages	1009	Additional exposures > Physical activity measurement > Acceleration averages
8155	NO	N/A	41272#H206	CAT-MUL	109738/1848(111586)	-0.0147771	-0.0614318	0.0311934	0.531694	LOGISTIC-BINARY	Operative procedures - OPCS4: H20.6 Fibreoptic endoscopic resection of lesion of colon NEC	100091	Health-related outcomes	2000	Hospital inpatient	2005	Summary Operations	2005	Health-related outcomes > Hospital inpatient > Summary Operations
8156	NO	N/A	23272	CONTINUOUS	6639	0.00517021	-0.0110356	0.021376	0.531724	LINEAR	Leg tissue fat percentage (right)	100000	UK Biobank Assessment Centre	100003	Imaging	103	DXA assessment	124	UK Biobank Assessment Centre > Imaging > DXA assessment > Body composition by DXA
8157	NO	N/A	20277#9225	CAT-MUL	97787/70(97857)	0.0719401	-0.162406	0.289591	0.531862	LOGISTIC-BINARY	Job code at visit: Bar staff	100000	UK Biobank Assessment Centre	100071	Verbal interview	100073	Employment	100073	UK Biobank Assessment Centre > Verbal interview > Employment
8158	NO	N/A	41200#M582	CAT-MUL	111561/25(111586)	0.117967	-0.275854	0.46825	0.531975	LOGISTIC-BINARY	Operative procedures - main OPCS4: M58.2 Dilation of outlet of female bladder	100091	Health-related outcomes	2000	Hospital inpatient	2005	Summary Operations	2005	Health-related outcomes > Hospital inpatient > Summary Operations
8159	NO	N/A	130738	DATE	111472/114(111586)	-0.0605064	-0.256434	0.123535	0.531989	LOGISTIC-BINARY	Date E29 first reported (testicular dysfunction)	2404	Health-related outcomes		First occurrences		First occurrences	2404	Health-related outcomes > First occurrences > Endocrine, nutritional and metabolic diseases
8160	NO	N/A	20003#1141169520	CAT-MUL	111554/22(111576)	-0.142964	-0.627674	0.274475	0.532084	LOGISTIC-BINARY	Treatment/medication code: cosopt 2%/0.5% eye drops	100000	UK Biobank Assessment Centre	100071	Verbal interview	100075	Medications	100075	UK Biobank Assessment Centre > Verbal interview > Medications
8161	NO	N/A	41210#Y479	CAT-MUL	111538/48(111586)	-0.0942608	-0.405392	0.187668	0.532104	LOGISTIC-BINARY	Operative procedures - secondary OPCS4: Y47.9 Unspecified burrhole approach to contents of cranium	100091	Health-related outcomes	2000	Hospital inpatient	2005	Summary Operations	2005	Health-related outcomes > Hospital inpatient > Summary Operations
8162	NO	N/A	41272#Y479	CAT-MUL	111538/48(111586)	-0.0942608	-0.405392	0.187668	0.532104	LOGISTIC-BINARY	Operative procedures - OPCS4: Y47.9 Unspecified burrhole approach to contents of cranium	100091	Health-related outcomes	2000	Hospital inpatient	2005	Summary Operations	2005	Health-related outcomes > Hospital inpatient > Summary Operations
8163	NO	N/A	131276	DATE	111525/61(111586)	0.0769782	-0.174432	0.309662	0.532124	LOGISTIC-BINARY	Date I05 first reported (rheumatic mitral valve diseases)	2409	Health-related outcomes		First occurrences		First occurrences	2409	Health-related outcomes > First occurrences > Circulatory system disorders
8164	NO	N/A	41210#S471	CAT-MUL	111550/36(111586)	0.0991824	-0.228561	0.396161	0.53213	LOGISTIC-BINARY	Operative procedures - secondary OPCS4: S47.1 Drainage of lesion of skin of head or neck	100091	Health-related outcomes	2000	Hospital inpatient	2005	Summary Operations	2005	Health-related outcomes > Hospital inpatient > Summary Operations
8165	NO	N/A	41200#J692	CAT-MUL	111566/20(111586)	0.131054	-0.309666	0.518567	0.532204	LOGISTIC-BINARY	Operative procedures - main OPCS4: J69.2 Total splenectomy	100091	Health-related outcomes	2000	Hospital inpatient	2005	Summary Operations	2005	Health-related outcomes > Hospital inpatient > Summary Operations
8166	NO	N/A	22601#31132868	CAT-MUL	28631/17(28648)	-0.158287	-0.698808	0.304729	0.532624	LOGISTIC-BINARY	Job coding: engineering technician	100089	Online follow-up	123	Work environment	130	Employment history	130	Online follow-up > Work environment > Employment history
8167	NO	N/A	20001#1061	CAT-MUL	111029/547(111576)	0.0264343	-0.0577514	0.108388	0.532714	LOGISTIC-BINARY	Cancer code, self-reported: basal cell carcinoma	100000	UK Biobank Assessment Centre	100071	Verbal interview	100074	Medical conditions	100074	UK Biobank Assessment Centre > Verbal interview > Medical conditions
8168	NO	N/A	6138#5	CAT-MUL	83533/27370(110903)	-0.00436991	-0.0181171	0.00934588	0.532794	LOGISTIC-BINARY	Qualifications: NVQ or HND or HNC or equivalent	100000	UK Biobank Assessment Centre	100025	Touchscreen	100062	Sociodemographics	100063	UK Biobank Assessment Centre > Touchscreen > Sociodemographics > Education
8169	NO	N/A	41200#X128	CAT-MUL	111573/13(111586)	0.160691	-0.388722	0.63246	0.532943	LOGISTIC-BINARY	Operative procedures - main OPCS4: X12.8 Other specified operations on amputation stump	100091	Health-related outcomes	2000	Hospital inpatient	2005	Summary Operations	2005	Health-related outcomes > Hospital inpatient > Summary Operations
8170	NO	N/A	41210#R323	CAT-MUL	109520/2066(111586)	-0.0144166	-0.0600462	0.0306234	0.533061	LOGISTIC-BINARY	Operative procedures - secondary OPCS4: R32.3 Repair of obstetric laceration of vagina and floor of pelvis	100091	Health-related outcomes	2000	Hospital inpatient	2005	Summary Operations	2005	Health-related outcomes > Hospital inpatient > Summary Operations
8171	NO	N/A	41210#Z834	CAT-MUL	111293/293(111586)	0.0358059	-0.0788949	0.146391	0.533072	LOGISTIC-BINARY	Operative procedures - secondary OPCS4: Z83.4 Proximal interphalangeal joint of finger	100091	Health-related outcomes	2000	Hospital inpatient	2005	Summary Operations	2005	Health-related outcomes > Hospital inpatient > Summary Operations
8172	NO	N/A	41272#Z834	CAT-MUL	111293/293(111586)	0.0358059	-0.0788949	0.146391	0.533072	LOGISTIC-BINARY	Operative procedures - OPCS4: Z83.4 Proximal interphalangeal joint of finger	100091	Health-related outcomes	2000	Hospital inpatient	2005	Summary Operations	2005	Health-related outcomes > Hospital inpatient > Summary Operations
8173	NO	N/A	131698	DATE	111134/452(111586)	-0.0299581	-0.125643	0.0628268	0.533085	LOGISTIC-BINARY	Date L01 first reported (impetigo)	2412	Health-related outcomes		First occurrences		First occurrences	2412	Health-related outcomes > First occurrences > Skin and subcutaneous tissue disorders
8174	NO	N/A	41210#Z953	CAT-MUL	111563/23(111586)	0.122717	-0.288617	0.487913	0.533087	LOGISTIC-BINARY	Operative procedures - secondary OPCS4: Z95.3 Ulnar artery	100091	Health-related outcomes	2000	Hospital inpatient	2005	Summary Operations	2005	Health-related outcomes > Hospital inpatient > Summary Operations
8175	NO	N/A	41272#Z953	CAT-MUL	111563/23(111586)	0.122717	-0.288617	0.487913	0.533087	LOGISTIC-BINARY	Operative procedures - OPCS4: Z95.3 Ulnar artery	100091	Health-related outcomes	2000	Hospital inpatient	2005	Summary Operations	2005	Health-related outcomes > Hospital inpatient > Summary Operations
8176	NO	N/A	20004#1109	CAT-MUL	111546/30(111576)	0.108103	-0.251549	0.431572	0.53312	LOGISTIC-BINARY	Operation code: carotid artery angioplasty +/- stent	100000	UK Biobank Assessment Centre	100071	Verbal interview	100076	Operations	100076	UK Biobank Assessment Centre > Verbal interview > Operations
8177	NO	N/A	3064	INTEGER	104104	0.00158981	-0.00341025	0.00658987	0.533158	LINEAR	Peak expiratory flow (PEF)	100000	UK Biobank Assessment Centre	100006	Physical measures	100020	Spirometry	100020	UK Biobank Assessment Centre > Physical measures > Spirometry
8178	NO	N/A	41200#E073	CAT-MUL	111550/36(111586)	0.0989255	-0.22895	0.395855	0.533233	LOGISTIC-BINARY	Operative procedures - main OPCS4: E07.3 Septorhinoplasty NEC	100091	Health-related outcomes	2000	Hospital inpatient	2005	Summary Operations	2005	Health-related outcomes > Hospital inpatient > Summary Operations
8179	NO	N/A	41210#T421	CAT-MUL	111558/28(111586)	0.111351	-0.260579	0.44365	0.533247	LOGISTIC-BINARY	Operative procedures - secondary OPCS4: T42.1 Endoscopic resection of lesion of peritoneum	100091	Health-related outcomes	2000	Hospital inpatient	2005	Summary Operations	2005	Health-related outcomes > Hospital inpatient > Summary Operations
8180	NO	N/A	41272#F421	CAT-MUL	111195/391(111586)	0.0310468	-0.0682252	0.127216	0.533328	LOGISTIC-BINARY	Operative procedures - OPCS4: F42.1 Biopsy of lesion of mouth NEC	100091	Health-related outcomes	2000	Hospital inpatient	2005	Summary Operations	2005	Health-related outcomes > Hospital inpatient > Summary Operations
8181	NO	N/A	2217	INTEGER	82644	0.00208477	-0.0044752	0.00864473	0.53336	LINEAR	Age started wearing glasses or contact lenses	100000	UK Biobank Assessment Centre	100025	Touchscreen	100036	Health and medical history	100041	UK Biobank Assessment Centre > Touchscreen > Health and medical history > Eyesight
8182	NO	N/A	23245	INTEGER	10755	-0.00595847	-0.0247113	0.0127944	0.533414	LINEAR	Android fat mass	100000	UK Biobank Assessment Centre	100003	Imaging	103	DXA assessment	124	UK Biobank Assessment Centre > Imaging > DXA assessment > Body composition by DXA
8183	NO	N/A	40006#C921	CAT-MUL	111565/21(111586)	-0.145626	-0.641667	0.280693	0.53344	LOGISTIC-BINARY	Type of cancer: ICD10: C92.1 Chronic myeloid leukaemia	100091	Health-related outcomes	100092	Cancer register	100092	Cancer register	100092	Health-related outcomes > Cancer register
8184	NO	N/A	20535	CAT-SIN	4266/13367(17633)	-0.0110972	-0.045927	0.0239296	0.533443	LOGISTIC-BINARY	Waking too early	100089	Online follow-up	136	Mental health	138	Depression	138	Online follow-up > Mental health > Depression
8185	NO	N/A	41272#R201	CAT-MUL	111571/15(111586)	-0.175376	-0.784444	0.329515	0.533651	LOGISTIC-BINARY	Operative procedures - OPCS4: R20.1 Spontaneous breech delivery	100091	Health-related outcomes	2000	Hospital inpatient	2005	Summary Operations	2005	Health-related outcomes > Hospital inpatient > Summary Operations
8186	NO	N/A	41210#Y149	CAT-MUL	111529/57(111586)	0.0795283	-0.181522	0.320555	0.533662	LOGISTIC-BINARY	Operative procedures - secondary OPCS4: Y14.9 Unspecified placement of stent in organ NOC	100091	Health-related outcomes	2000	Hospital inpatient	2005	Summary Operations	2005	Health-related outcomes > Hospital inpatient > Summary Operations
8187	NO	N/A	41272#Y149	CAT-MUL	111529/57(111586)	0.0795283	-0.181522	0.320555	0.533662	LOGISTIC-BINARY	Operative procedures - OPCS4: Y14.9 Unspecified placement of stent in organ NOC	100091	Health-related outcomes	2000	Hospital inpatient	2005	Summary Operations	2005	Health-related outcomes > Hospital inpatient > Summary Operations
8188	NO	N/A	41200#B144	CAT-MUL	111505/81(111586)	0.0667468	-0.151037	0.270143	0.533737	LOGISTIC-BINARY	Operative procedures - main OPCS4: B14.4 Partial parathyroidectomy NEC	100091	Health-related outcomes	2000	Hospital inpatient	2005	Summary Operations	2005	Health-related outcomes > Hospital inpatient > Summary Operations
8189	NO	N/A	41272#M113	CAT-MUL	111535/51(111586)	-0.091183	-0.393105	0.183261	0.534096	LOGISTIC-BINARY	Operative procedures - OPCS4: M11.3 Diagnostic endoscopic retrograde examination of kidney NEC	100091	Health-related outcomes	2000	Hospital inpatient	2005	Summary Operations	2005	Health-related outcomes > Hospital inpatient > Summary Operations
8190	NO	N/A	102820	CAT-SIN	16291	0.0101399	-0.0224128	0.0426925	0.534119	ORDERED-LOGISTIC	Hard cheese intake	100089	Online follow-up	100090	Diet by 24-hour recall	100107	Milk/eggs/cheese yesterday	100107	Online follow-up > Diet by 24-hour recall > Milk/eggs/cheese yesterday
8191	NO	N/A	41200#S352	CAT-MUL	111546/40(111586)	-0.103727	-0.449812	0.206656	0.534272	LOGISTIC-BINARY	Operative procedures - main OPCS4: S35.2 Meshed split autograft of skin NEC	100091	Health-related outcomes	2000	Hospital inpatient	2005	Summary Operations	2005	Health-related outcomes > Hospital inpatient > Summary Operations
8192	NO	N/A	40006#C924	CAT-MUL	111575/11(111586)	0.172604	-0.424662	0.67741	0.534303	LOGISTIC-BINARY	Type of cancer: ICD10: C92.4 Acute promyelocytic leukaemia	100091	Health-related outcomes	100092	Cancer register	100092	Cancer register	100092	Health-related outcomes > Cancer register
8193	NO	N/A	20087#183	CAT-MUL	16281/10(16291)	0.180238	-0.445691	0.708866	0.534321	LOGISTIC-BINARY	Types of spread used on bread/crackers: Very low fat soya margarine on bread/crackers	100089	Online follow-up	100090	Diet by 24-hour recall	100101	Bread/pasta/rice yesterday	100101	Online follow-up > Diet by 24-hour recall > Bread/pasta/rice yesterday
8194	NO	N/A	6139#1	CAT-MUL	27990/83347(111337)	-0.00429331	-0.0178226	0.00926563	0.534408	LOGISTIC-BINARY	Gas or solid-fuel cooking/heating: A gas hob or gas cooker	100000	UK Biobank Assessment Centre	100025	Touchscreen	100062	Sociodemographics	100066	UK Biobank Assessment Centre > Touchscreen > Sociodemographics > Household
8195	NO	N/A	132514	DATE	111572/14(111586)	0.15359	-0.37253	0.606544	0.534408	LOGISTIC-BINARY	Date Q45 first reported (other congenital malformations of digestive system)	2417	Health-related outcomes		First occurrences		First occurrences	2417	Health-related outcomes > First occurrences > Congenital disruptions and chromosomal abnormalities
8196	NO	N/A	90137	CONTINUOUS	25206	-0.00389456	-0.0161811	0.00839198	0.534411	LINEAR	Fraction acceleration <= 350 milli-gravities	100088	Additional exposures	1008	Physical activity measurement	1010	Acceleration intensity distribution	1010	Additional exposures > Physical activity measurement > Acceleration intensity distribution
8197	NO	N/A	41272#H554	CAT-MUL	111445/141(111586)	0.0510464	-0.114393	0.208065	0.534493	LOGISTIC-BINARY	Operative procedures - OPCS4: H55.4 Insertion of seton into high anal fistula and partial laying open of track HFQ	100091	Health-related outcomes	2000	Hospital inpatient	2005	Summary Operations	2005	Health-related outcomes > Hospital inpatient > Summary Operations
8198	NO	N/A	131152	DATE	111511/75(111586)	-0.0746869	-0.319965	0.152232	0.534507	LOGISTIC-BINARY	Date H17 first reported (corneal scars and opacities)	2407	Health-related outcomes		First occurrences		First occurrences	2407	Health-related outcomes > First occurrences > Eye and adnexa disorders
8199	NO	N/A	41200#N172	CAT-MUL	111565/21(111586)	-0.146245	-0.645212	0.283121	0.534542	LOGISTIC-BINARY	Operative procedures - main OPCS4: N17.2 Ligation of vas deferens NEC	100091	Health-related outcomes	2000	Hospital inpatient	2005	Summary Operations	2005	Health-related outcomes > Hospital inpatient > Summary Operations
8200	NO	N/A	41200#V672	CAT-MUL	111568/18(111586)	-0.158429	-0.703397	0.303654	0.534591	LOGISTIC-BINARY	Operative procedures - main OPCS4: V67.2 Primary hemilaminectomy decompression of lumbar spine	100091	Health-related outcomes	2000	Hospital inpatient	2005	Summary Operations	2005	Health-related outcomes > Hospital inpatient > Summary Operations
8201	NO	N/A	41272#R202	CAT-MUL	111525/61(111586)	-0.0831192	-0.357708	0.168187	0.534598	LOGISTIC-BINARY	Operative procedures - OPCS4: R20.2 Assisted breech delivery	100091	Health-related outcomes	2000	Hospital inpatient	2005	Summary Operations	2005	Health-related outcomes > Hospital inpatient > Summary Operations
8202	NO	N/A	41200#S476	CAT-MUL	111573/13(111586)	0.160011	-0.389817	0.630839	0.534605	LOGISTIC-BINARY	Operative procedures - main OPCS4: S47.6 Incision of skin NEC	100091	Health-related outcomes	2000	Hospital inpatient	2005	Summary Operations	2005	Health-related outcomes > Hospital inpatient > Summary Operations
8203	NO	N/A	20277#3562	CAT-MUL	97369/488(97857)	0.0277709	-0.0611862	0.114221	0.534731	LOGISTIC-BINARY	Job code at visit: Personnel and industrial relations officers	100000	UK Biobank Assessment Centre	100071	Verbal interview	100073	Employment	100073	UK Biobank Assessment Centre > Verbal interview > Employment
8204	NO	N/A	41210#W677	CAT-MUL	111575/11(111586)	-0.205954	-0.932593	0.382466	0.534767	LOGISTIC-BINARY	Operative procedures - secondary OPCS4: W67.7 Secondary open reduction of fracture dislocation of joint and internal fixation NEC	100091	Health-related outcomes	2000	Hospital inpatient	2005	Summary Operations	2005	Health-related outcomes > Hospital inpatient > Summary Operations
8205	NO	N/A	101240	CAT-SIN	16284	0.0305601	0.0302294	0.0308908	0.535066	ORDERED-LOGISTIC	Garlic bread intake	100089	Online follow-up	100090	Diet by 24-hour recall	100101	Bread/pasta/rice yesterday	100101	Online follow-up > Diet by 24-hour recall > Bread/pasta/rice yesterday
8206	NO	N/A	41210#Z551	CAT-MUL	111414/172(111586)	0.0462094	-0.103425	0.188899	0.535139	LOGISTIC-BINARY	Operative procedures - secondary OPCS4: Z55.1 Flexor muscle of forearm	100091	Health-related outcomes	2000	Hospital inpatient	2005	Summary Operations	2005	Health-related outcomes > Hospital inpatient > Summary Operations
8207	NO	N/A	41272#Z551	CAT-MUL	111414/172(111586)	0.0462094	-0.103425	0.188899	0.535139	LOGISTIC-BINARY	Operative procedures - OPCS4: Z55.1 Flexor muscle of forearm	100091	Health-related outcomes	2000	Hospital inpatient	2005	Summary Operations	2005	Health-related outcomes > Hospital inpatient > Summary Operations
8208	NO	N/A	41200#E651	CAT-MUL	111574/12(111586)	-0.197383	-0.893078	0.367583	0.535332	LOGISTIC-BINARY	Operative procedures - main OPCS4: E65.1 Diagnostic endoscopic examination of nasal cavity and biopsy of lesion of nasal cavity	100091	Health-related outcomes	2000	Hospital inpatient	2005	Summary Operations	2005	Health-related outcomes > Hospital inpatient > Summary Operations
8209	NO	N/A	131096	DATE	111510/76(111586)	0.0687448	-0.156727	0.278958	0.535474	LOGISTIC-BINARY	Date G72 first reported (other myopathies)	2406	Health-related outcomes		First occurrences		First occurrences	2406	Health-related outcomes > First occurrences > Nervous system disorders
8210	NO	N/A	41210#X862	CAT-MUL	111573/13(111586)	0.159379	-0.389338	0.629801	0.535575	LOGISTIC-BINARY	Operative procedures - secondary OPCS4: X86.2 Antifungal drugs Band 2	100091	Health-related outcomes	2000	Hospital inpatient	2005	Summary Operations	2005	Health-related outcomes > Hospital inpatient > Summary Operations
8211	NO	N/A	20084#488	CAT-MUL	15760/531(16291)	-0.0277021	-0.116592	0.0587769	0.535631	LOGISTIC-BINARY	Vitamin and/or mineral supplement use: Other vitamin	100089	Online follow-up	100090	Diet by 24-hour recall	100112	Vitamin/mineral supplements yesterday	100112	Online follow-up > Diet by 24-hour recall > Vitamin/mineral supplements yesterday
8212	NO	N/A	41200#G211	CAT-MUL	111191/395(111586)	-0.0316597	-0.133535	0.0669011	0.535633	LOGISTIC-BINARY	Operative procedures - main OPCS4: G21.1 Intubation of oesophagus for pH manometry	100091	Health-related outcomes	2000	Hospital inpatient	2005	Summary Operations	2005	Health-related outcomes > Hospital inpatient > Summary Operations
8213	NO	N/A	41210#H236	CAT-MUL	111541/45(111586)	-0.097095	-0.420964	0.195369	0.535669	LOGISTIC-BINARY	Operative procedures - secondary OPCS4: H23.6 Endoscopic resection of lesion of lower bowel using fibreoptic sigmoidoscope NEC	100091	Health-related outcomes	2000	Hospital inpatient	2005	Summary Operations	2005	Health-related outcomes > Hospital inpatient > Summary Operations
8214	NO	N/A	40011#8246	CAT-MUL	111563/23(111586)	-0.137613	-0.607768	0.26863	0.535886	LOGISTIC-BINARY	Histology of cancer tumour: Neuroendocrine carcinoma	100091	Health-related outcomes	100092	Cancer register	100092	Cancer register	100092	Health-related outcomes > Cancer register
8215	NO	N/A	41200#R219	CAT-MUL	111541/45(111586)	-0.0969515	-0.420911	0.195028	0.535901	LOGISTIC-BINARY	Operative procedures - main OPCS4: R21.9 Unspecified forceps cephalic delivery	100091	Health-related outcomes	2000	Hospital inpatient	2005	Summary Operations	2005	Health-related outcomes > Hospital inpatient > Summary Operations
8216	NO	N/A	41200#L997	CAT-MUL	111028/558(111586)	0.0259468	-0.0573826	0.107079	0.536165	LOGISTIC-BINARY	Operative procedures - main OPCS4: L99.7 Percutaneous transluminal peripheral insertion of central catheter	100091	Health-related outcomes	2000	Hospital inpatient	2005	Summary Operations	2005	Health-related outcomes > Hospital inpatient > Summary Operations
8217	NO	N/A	41200#W772	CAT-MUL	111554/32(111586)	-0.115937	-0.507658	0.230196	0.53621	LOGISTIC-BINARY	Operative procedures - main OPCS4: W77.2 Transposition of muscle for stabilisation of joint	100091	Health-related outcomes	2000	Hospital inpatient	2005	Summary Operations	2005	Health-related outcomes > Hospital inpatient > Summary Operations
8218	NO	N/A	130642	DATE	111385/201(111586)	0.0426984	-0.0956661	0.175131	0.536232	LOGISTIC-BINARY	Date D61 first reported (other aplastic anaemias)	2403	Health-related outcomes		First occurrences		First occurrences	2403	Health-related outcomes > First occurrences > Blood, blood-forming organs and certain immune disorders
8219	NO	N/A	22601#12343321	CAT-MUL	28264/384(28648)	-0.0322215	-0.136044	0.0682703	0.536282	LOGISTIC-BINARY	Job coding: shopkeeper, shop owner, newsagent, wholesale/retail dealer	100089	Online follow-up	123	Work environment	130	Employment history	130	Online follow-up > Work environment > Employment history
8220	NO	N/A	25843	CONTINUOUS	12864	0.00520159	-0.0112871	0.0216902	0.53635	LINEAR	Volume of grey matter in Precuneous Cortex (right)	1101	UK Biobank Assessment Centre		Imaging		Imaging	1101	UK Biobank Assessment Centre > Imaging > Brain MRI > T1 structural brain MRI > Regional grey matter volumes (FAST)
8221	NO	N/A	41210#C802	CAT-MUL	111431/155(111586)	0.0485953	-0.109443	0.198961	0.536415	LOGISTIC-BINARY	Operative procedures - secondary OPCS4: C80.2 Peel of internal limiting membrane	100091	Health-related outcomes	2000	Hospital inpatient	2005	Summary Operations	2005	Health-related outcomes > Hospital inpatient > Summary Operations
8222	NO	N/A	41272#S668	CAT-MUL	111565/21(111586)	0.12715	-0.304249	0.507377	0.536471	LOGISTIC-BINARY	Operative procedures - OPCS4: S66.8 Other specified other operations on nail bed	100091	Health-related outcomes	2000	Hospital inpatient	2005	Summary Operations	2005	Health-related outcomes > Hospital inpatient > Summary Operations
8223	NO	N/A	20003#1201	CAT-MUL	111322/254(111576)	0.0380677	-0.0850889	0.156467	0.536499	LOGISTIC-BINARY	Treatment/medication code: st john's wort/hypericum [ctsu]	100000	UK Biobank Assessment Centre	100071	Verbal interview	100075	Medications	100075	UK Biobank Assessment Centre > Verbal interview > Medications
8224	NO	N/A	23125	CONTINUOUS	109980	0.0011729	-0.00254726	0.00489306	0.53661	LINEAR	Arm fat-free mass (left)	100000	UK Biobank Assessment Centre	100006	Physical measures	100008	Anthropometry	100009	UK Biobank Assessment Centre > Physical measures > Anthropometry > Impedance measures
8225	NO	N/A	41210#Q163	CAT-MUL	111570/16(111586)	-0.167115	-0.748796	0.320144	0.536753	LOGISTIC-BINARY	Operative procedures - secondary OPCS4: Q16.3 Microwave ablation of endometrium NEC	100091	Health-related outcomes	2000	Hospital inpatient	2005	Summary Operations	2005	Health-related outcomes > Hospital inpatient > Summary Operations
8226	NO	N/A	41272#R328	CAT-MUL	111531/55(111586)	-0.0868276	-0.375987	0.176478	0.536776	LOGISTIC-BINARY	Operative procedures - OPCS4: R32.8 Other specified repair of obstetric laceration	100091	Health-related outcomes	2000	Hospital inpatient	2005	Summary Operations	2005	Health-related outcomes > Hospital inpatient > Summary Operations
8227	NO	N/A	41272#C743	CAT-MUL	111572/14(111586)	0.154365	-0.377165	0.612307	0.536789	LOGISTIC-BINARY	Operative procedures - OPCS4: C74.3 Mechanical lensectomy	100091	Health-related outcomes	2000	Hospital inpatient	2005	Summary Operations	2005	Health-related outcomes > Hospital inpatient > Summary Operations
8228	NO	N/A	20420	INTEGER	9024	0.00659353	-0.014337	0.0275241	0.536914	LINEAR	Longest period spent worried or anxious	100089	Online follow-up	136	Mental health	140	Anxiety	140	Online follow-up > Mental health > Anxiety
8229	NO	N/A	22617#5216	CAT-MUL	28608/40(28648)	-0.103748	-0.451909	0.208987	0.53693	LOGISTIC-BINARY	Job code - historical: Pipe fitters	100089	Online follow-up	123	Work environment	130	Employment history	130	Online follow-up > Work environment > Employment history
8230	NO	N/A	132498	DATE	111569/17(111586)	0.139789	-0.338575	0.556466	0.536979	LOGISTIC-BINARY	Date Q37 first reported (cleft palate with cleft lip)	2417	Health-related outcomes		First occurrences		First occurrences	2417	Health-related outcomes > First occurrences > Congenital disruptions and chromosomal abnormalities
8231	NO	N/A	41210#C828	CAT-MUL	111573/13(111586)	-0.188052	-0.849349	0.356406	0.537259	LOGISTIC-BINARY	Operative procedures - secondary OPCS4: C82.8 Other specified destruction of lesion of retina	100091	Health-related outcomes	2000	Hospital inpatient	2005	Summary Operations	2005	Health-related outcomes > Hospital inpatient > Summary Operations
8232	NO	N/A	41200#A733	CAT-MUL	111502/84(111586)	-0.0699017	-0.300547	0.14436	0.537297	LOGISTIC-BINARY	Operative procedures - main OPCS4: A73.3 Decompression of peripheral nerve NEC	100091	Health-related outcomes	2000	Hospital inpatient	2005	Summary Operations	2005	Health-related outcomes > Hospital inpatient > Summary Operations
8233	NO	N/A	41200#X482	CAT-MUL	111569/17(111586)	-0.163631	-0.731694	0.315959	0.537331	LOGISTIC-BINARY	Operative procedures - main OPCS4: X48.2 Change of plaster cast	100091	Health-related outcomes	2000	Hospital inpatient	2005	Summary Operations	2005	Health-related outcomes > Hospital inpatient > Summary Operations
8234	NO	N/A	120051	CAT-SIN	15991/4240(20231)	-0.010739	-0.0449774	0.0232796	0.537382	LOGISTIC-BINARY	Numbness present in pain that bothers the most	154	Online follow-up		Experience of pain		Experience of pain	154	Online follow-up > Experience of pain
8235	NO	N/A	41248#8002	CAT-MUL	109589/257(109846)	-0.0393175	-0.166978	0.0831687	0.537587	LOGISTIC-BINARY	Destinations on discharge from hospital (recoded): Other hospital: Non-NHS	100091	Health-related outcomes	2000	Hospital inpatient	2001	Summary Administration	2001	Health-related outcomes > Hospital inpatient > Summary Administration
8236	NO	N/A	41200#P273	CAT-MUL	111112/474(111586)	-0.0288635	-0.122095	0.0615833	0.537777	LOGISTIC-BINARY	Operative procedures - main OPCS4: P27.3 Colposcopy of vagina	100091	Health-related outcomes	2000	Hospital inpatient	2005	Summary Operations	2005	Health-related outcomes > Hospital inpatient > Summary Operations
8237	NO	N/A	20112#9	CAT-MUL	722/89(811)	-0.0740275	-0.318512	0.153924	0.537836	LOGISTIC-BINARY	Illnesses of adopted father: Diabetes	100000	UK Biobank Assessment Centre	100025	Touchscreen	100034	Family history	100034	UK Biobank Assessment Centre > Touchscreen > Family history
8238	NO	N/A	41210#F632	CAT-MUL	111572/14(111586)	-0.180075	-0.812963	0.343296	0.537873	LOGISTIC-BINARY	Operative procedures - secondary OPCS4: F63.2 Fitting of denture or obturator	100091	Health-related outcomes	2000	Hospital inpatient	2005	Summary Operations	2005	Health-related outcomes > Hospital inpatient > Summary Operations
8239	NO	N/A	41200#X712	CAT-MUL	111306/280(111586)	-0.0375545	-0.159473	0.0796204	0.537876	LOGISTIC-BINARY	Operative procedures - main OPCS4: X71.2 Procurement of drugs for chemotherapy for neoplasm for regimens in Band 7	100091	Health-related outcomes	2000	Hospital inpatient	2005	Summary Operations	2005	Health-related outcomes > Hospital inpatient > Summary Operations
8240	NO	N/A	23475	CONTINUOUS	62381	0.00244803	-0.00534248	0.0102385	0.537966	LINEAR	Acetate	220	Biological samples		Blood assays		Blood assays	220	Biological samples > Blood assays > NMR metabolomics
8241	NO	N/A	131544	DATE	111496/90(111586)	0.0629383	-0.144198	0.257202	0.538166	LOGISTIC-BINARY	Date J95 first reported (postprocedural respiratory disorders, not elsewhere classified)	2410	Health-related outcomes		First occurrences		First occurrences	2410	Health-related outcomes > First occurrences > Respiratory system disorders
8242	NO	N/A	100220	CAT-SIN	16287	0.0256604	0.024434	0.0268868	0.538296	ORDERED-LOGISTIC	Fruit smoothie intake	100089	Online follow-up	100090	Diet by 24-hour recall	100104	Hot/cold beverages yesterday	100104	Online follow-up > Diet by 24-hour recall > Hot/cold beverages yesterday
8243	NO	N/A	131634	DATE	110139/1447(111586)	-0.0164089	-0.0691176	0.0354162	0.5383	LOGISTIC-BINARY	Date K56 first reported (paralytic ileus and intestinal obstruction without hernia)	2411	Health-related outcomes		First occurrences		First occurrences	2411	Health-related outcomes > First occurrences > Digestive system disorders
8244	NO	N/A	131908	DATE	111533/53(111586)	-0.0883786	-0.384038	0.180505	0.538379	LOGISTIC-BINARY	Date M42 first reported (spinal osteochondrosis)	2413	Health-related outcomes		First occurrences		First occurrences	2413	Health-related outcomes > First occurrences > Musculoskeletal system and connective tissue disorders
8245	NO	N/A	40006#C911	CAT-MUL	111517/69(111586)	0.0716036	-0.165343	0.291837	0.538418	LOGISTIC-BINARY	Type of cancer: ICD10: C91.1 Chronic lymphocytic leukaemia	100091	Health-related outcomes	100092	Cancer register	100092	Cancer register	100092	Health-related outcomes > Cancer register
8246	NO	N/A	40011#9823	CAT-MUL	111517/69(111586)	0.0716036	-0.165343	0.291837	0.538418	LOGISTIC-BINARY	Histology of cancer tumour: Chronic lymphocytic leukemia/small lymphocytic lymphoma	100091	Health-related outcomes	100092	Cancer register	100092	Cancer register	100092	Health-related outcomes > Cancer register
8247	NO	N/A	41210#N221	CAT-MUL	111519/67(111586)	0.0730498	-0.168603	0.297849	0.538423	LOGISTIC-BINARY	Operative procedures - secondary OPCS4: N22.1 Excision of seminal vesicle	100091	Health-related outcomes	2000	Hospital inpatient	2005	Summary Operations	2005	Health-related outcomes > Hospital inpatient > Summary Operations
8248	NO	N/A	41272#N221	CAT-MUL	111519/67(111586)	0.0730498	-0.168603	0.297849	0.538423	LOGISTIC-BINARY	Operative procedures - OPCS4: N22.1 Excision of seminal vesicle	100091	Health-related outcomes	2000	Hospital inpatient	2005	Summary Operations	2005	Health-related outcomes > Hospital inpatient > Summary Operations
8249	NO	N/A	130832	DATE	111053/533(111586)	-0.0270702	-0.114574	0.0579768	0.538442	LOGISTIC-BINARY	Date E89 first reported (postprocedural endocrine and metabolic disorders, not elsewhere classified)	2404	Health-related outcomes		First occurrences		First occurrences	2404	Health-related outcomes > First occurrences > Endocrine, nutritional and metabolic diseases
8250	NO	N/A	132246	DATE	111467/119(111586)	0.055114	-0.125771	0.225913	0.538495	LOGISTIC-BINARY	Date O61 first reported (failed induction of labour)	2415	Health-related outcomes		First occurrences		First occurrences	2415	Health-related outcomes > First occurrences > Pregnancy, childbirth and the puerperium
8251	NO	N/A	41200#Q177	CAT-MUL	111535/51(111586)	0.0827244	-0.192994	0.335803	0.538529	LOGISTIC-BINARY	Operative procedures - main OPCS4: Q17.7 Endoscopic balloon ablation of endometrium	100091	Health-related outcomes	2000	Hospital inpatient	2005	Summary Operations	2005	Health-related outcomes > Hospital inpatient > Summary Operations
8252	NO	N/A	25786	CONTINUOUS	12864	0.00528274	-0.0115532	0.0221187	0.538532	LINEAR	Volume of grey matter in Superior Frontal Gyrus (left)	1101	UK Biobank Assessment Centre		Imaging		Imaging	1101	UK Biobank Assessment Centre > Imaging > Brain MRI > T1 structural brain MRI > Regional grey matter volumes (FAST)
8253	NO	N/A	41200#S577	CAT-MUL	111547/39(111586)	-0.103721	-0.45389	0.20978	0.538677	LOGISTIC-BINARY	Operative procedures - main OPCS4: S57.7 Dressing of skin using vacuum assisted closure device NEC	100091	Health-related outcomes	2000	Hospital inpatient	2005	Summary Operations	2005	Health-related outcomes > Hospital inpatient > Summary Operations
8254	NO	N/A	41272#F181	CAT-MUL	111360/226(111586)	0.0401789	-0.0906458	0.165691	0.538679	LOGISTIC-BINARY	Operative procedures - OPCS4: F18.1 Enucleation of dental cyst of jaw	100091	Health-related outcomes	2000	Hospital inpatient	2005	Summary Operations	2005	Health-related outcomes > Hospital inpatient > Summary Operations
8255	NO	N/A	41210#A535	CAT-MUL	111568/18(111586)	-0.156941	-0.702457	0.30533	0.538743	LOGISTIC-BINARY	Operative procedures - secondary OPCS4: A53.5 Drainage of cerebrospinal fluid NEC	100091	Health-related outcomes	2000	Hospital inpatient	2005	Summary Operations	2005	Health-related outcomes > Hospital inpatient > Summary Operations
8256	NO	N/A	41210#L997	CAT-MUL	111235/351(111586)	0.0323815	-0.0726515	0.133943	0.538779	LOGISTIC-BINARY	Operative procedures - secondary OPCS4: L99.7 Percutaneous transluminal peripheral insertion of central catheter	100091	Health-related outcomes	2000	Hospital inpatient	2005	Summary Operations	2005	Health-related outcomes > Hospital inpatient > Summary Operations
8257	NO	N/A	41200#H013	CAT-MUL	111477/109(111586)	0.0571984	-0.130866	0.234452	0.538849	LOGISTIC-BINARY	Operative procedures - main OPCS4: H01.3 Emergency excision of normal appendix	100091	Health-related outcomes	2000	Hospital inpatient	2005	Summary Operations	2005	Health-related outcomes > Hospital inpatient > Summary Operations
8258	NO	N/A	41200#Q484	CAT-MUL	111493/93(111586)	-0.0658631	-0.283753	0.137092	0.538942	LOGISTIC-BINARY	Operative procedures - main OPCS4: Q48.4 Transvaginal oocyte recovery	100091	Health-related outcomes	2000	Hospital inpatient	2005	Summary Operations	2005	Health-related outcomes > Hospital inpatient > Summary Operations
8259	NO	N/A	41272#Q484	CAT-MUL	111493/93(111586)	-0.0658631	-0.283753	0.137092	0.538942	LOGISTIC-BINARY	Operative procedures - OPCS4: Q48.4 Transvaginal oocyte recovery	100091	Health-related outcomes	2000	Hospital inpatient	2005	Summary Operations	2005	Health-related outcomes > Hospital inpatient > Summary Operations
8260	NO	N/A	41272#A734	CAT-MUL	111553/33(111586)	-0.113325	-0.498385	0.227561	0.538948	LOGISTIC-BINARY	Operative procedures - OPCS4: A73.4 Exploration of peripheral nerve	100091	Health-related outcomes	2000	Hospital inpatient	2005	Summary Operations	2005	Health-related outcomes > Hospital inpatient > Summary Operations
8261	NO	N/A	41210#Y716	CAT-MUL	111568/18(111586)	-0.157841	-0.707574	0.307104	0.538975	LOGISTIC-BINARY	Operative procedures - secondary OPCS4: Y71.6 Second revisional operation NOC	100091	Health-related outcomes	2000	Hospital inpatient	2005	Summary Operations	2005	Health-related outcomes > Hospital inpatient > Summary Operations
8262	NO	N/A	41272#Y716	CAT-MUL	111568/18(111586)	-0.157841	-0.707574	0.307104	0.538975	LOGISTIC-BINARY	Operative procedures - OPCS4: Y71.6 Second revisional operation NOC	100091	Health-related outcomes	2000	Hospital inpatient	2005	Summary Operations	2005	Health-related outcomes > Hospital inpatient > Summary Operations
8263	NO	N/A	2744	INTEGER	45195	0.00518149	-0.0113551	0.0217181	0.539012	ORDERED-LOGISTIC	Birth weight of first child	100000	UK Biobank Assessment Centre	100025	Touchscreen	100068	Sex-specific factors	100069	UK Biobank Assessment Centre > Touchscreen > Sex-specific factors > Female-specific factors
8264	NO	N/A	41272#E133	CAT-MUL	110900/686(111586)	0.0232694	-0.0519373	0.0966953	0.539334	LOGISTIC-BINARY	Operative procedures - OPCS4: E13.3 Intranasal antrostomy	100091	Health-related outcomes	2000	Hospital inpatient	2005	Summary Operations	2005	Health-related outcomes > Hospital inpatient > Summary Operations
8265	NO	N/A	41200#V523	CAT-MUL	111485/101(111586)	-0.0631557	-0.271918	0.131997	0.539336	LOGISTIC-BINARY	Operative procedures - main OPCS4: V52.3 Discography of intervertebral disc	100091	Health-related outcomes	2000	Hospital inpatient	2005	Summary Operations	2005	Health-related outcomes > Hospital inpatient > Summary Operations
8266	NO	N/A	20126-0	CAT-SIN	16817/25000	-999	-999	-999	0.539354	MULTINOMIAL-LOGISTIC	Bipolar and major depression status	100000	UK Biobank Assessment Centre	100025	Touchscreen	100059	Psychosocial factors	100060	UK Biobank Assessment Centre > Touchscreen > Psychosocial factors > Mental health
8267	NO	N/A	41200#C733	CAT-MUL	111263/323(111586)	0.0335699	-0.0755564	0.138964	0.539414	LOGISTIC-BINARY	Operative procedures - main OPCS4: C73.3 Capsulotomy of posterior lens capsule	100091	Health-related outcomes	2000	Hospital inpatient	2005	Summary Operations	2005	Health-related outcomes > Hospital inpatient > Summary Operations
8268	NO	N/A	40006#C833	CAT-MUL	111460/126(111586)	0.0532431	-0.121663	0.218815	0.539431	LOGISTIC-BINARY	Type of cancer: ICD10: C83.3 Large cell (diffuse)	100091	Health-related outcomes	100092	Cancer register	100092	Cancer register	100092	Health-related outcomes > Cancer register
8269	NO	N/A	41210#N321	CAT-MUL	111559/27(111586)	-0.125953	-0.55686	0.251743	0.539486	LOGISTIC-BINARY	Operative procedures - secondary OPCS4: N32.1 Biopsy of lesion of penis	100091	Health-related outcomes	2000	Hospital inpatient	2005	Summary Operations	2005	Health-related outcomes > Hospital inpatient > Summary Operations
8270	NO	N/A	41200#H443	CAT-MUL	111573/13(111586)	0.157198	-0.389859	0.625747	0.53966	LOGISTIC-BINARY	Operative procedures - main OPCS4: H44.3 Manual evacuation of impacted faeces from rectum	100091	Health-related outcomes	2000	Hospital inpatient	2005	Summary Operations	2005	Health-related outcomes > Hospital inpatient > Summary Operations
8271	NO	N/A	41200#H209	CAT-MUL	111510/76(111586)	0.0681447	-0.157639	0.278752	0.539706	LOGISTIC-BINARY	Operative procedures - main OPCS4: H20.9 Unspecified endoscopic extirpation of lesion of colon	100091	Health-related outcomes	2000	Hospital inpatient	2005	Summary Operations	2005	Health-related outcomes > Hospital inpatient > Summary Operations
8272	NO	N/A	20003#1140865762	CAT-MUL	111560/16(111576)	-0.165734	-0.746777	0.320918	0.539712	LOGISTIC-BINARY	Treatment/medication code: regulan 3.6g/sachet powder	100000	UK Biobank Assessment Centre	100071	Verbal interview	100075	Medications	100075	UK Biobank Assessment Centre > Verbal interview > Medications
8273	NO	N/A	20003#1140917128	CAT-MUL	111560/16(111576)	0.142139	-0.349365	0.567587	0.53985	LOGISTIC-BINARY	Treatment/medication code: imedeen tablet	100000	UK Biobank Assessment Centre	100071	Verbal interview	100075	Medications	100075	UK Biobank Assessment Centre > Verbal interview > Medications
8274	NO	N/A	41200#G432	CAT-MUL	111572/14(111586)	-0.179255	-0.811348	0.345163	0.54	LOGISTIC-BINARY	Operative procedures - main OPCS4: G43.2 Fibreoptic endoscopic laser destruction of lesion of upper gastrointestinal tract	100091	Health-related outcomes	2000	Hospital inpatient	2005	Summary Operations	2005	Health-related outcomes > Hospital inpatient > Summary Operations
8275	NO	N/A	41200#L358	CAT-MUL	111576/10(111586)	0.177404	-0.447443	0.702805	0.540002	LOGISTIC-BINARY	Operative procedures - main OPCS4: L35.8 Other specified transluminal operations on cerebral artery	100091	Health-related outcomes	2000	Hospital inpatient	2005	Summary Operations	2005	Health-related outcomes > Hospital inpatient > Summary Operations
8276	NO	N/A	22601#91492819	CAT-MUL	28637/11(28648)	0.167969	-0.420875	0.668529	0.540114	LOGISTIC-BINARY	Job coding: storesman, warehouseman, porter	100089	Online follow-up	123	Work environment	130	Employment history	130	Online follow-up > Work environment > Employment history
8277	NO	N/A	40006#C340	CAT-MUL	111566/20(111586)	-0.147782	-0.659939	0.291486	0.540134	LOGISTIC-BINARY	Type of cancer: ICD10: C34.0 Main bronchus	100091	Health-related outcomes	100092	Cancer register	100092	Cancer register	100092	Health-related outcomes > Cancer register
8278	NO	N/A	41272#X119	CAT-MUL	111545/41(111586)	-0.100564	-0.440573	0.205282	0.540312	LOGISTIC-BINARY	Operative procedures - OPCS4: X11.9 Unspecified amputation of toe	100091	Health-related outcomes	2000	Hospital inpatient	2005	Summary Operations	2005	Health-related outcomes > Hospital inpatient > Summary Operations
8279	NO	N/A	5518	CAT-SIN	2247/2890(5137)	0.0176081	-0.0386987	0.0740786	0.540425	LOGISTIC-BINARY	Leg pain on walking : effect of standing still	100000	UK Biobank Assessment Centre	100025	Touchscreen	100036	Health and medical history	100038	UK Biobank Assessment Centre > Touchscreen > Health and medical history > Claudication and peripheral artery disease
8280	NO	N/A	41272#N304	CAT-MUL	111563/23(111586)	0.120848	-0.291694	0.486866	0.540477	LOGISTIC-BINARY	Operative procedures - OPCS4: N30.4 Dorsal slit of prepuce	100091	Health-related outcomes	2000	Hospital inpatient	2005	Summary Operations	2005	Health-related outcomes > Hospital inpatient > Summary Operations
8281	NO	N/A	25864	CONTINUOUS	12864	0.00516066	-0.0113656	0.0216869	0.540486	LINEAR	Volume of grey matter in Central Opercular Cortex (left)	1101	UK Biobank Assessment Centre		Imaging		Imaging	1101	UK Biobank Assessment Centre > Imaging > Brain MRI > T1 structural brain MRI > Regional grey matter volumes (FAST)
8282	NO	N/A	41200#M708	CAT-MUL	111566/20(111586)	-0.147237	-0.657965	0.291305	0.54049	LOGISTIC-BINARY	Operative procedures - main OPCS4: M70.8 Other specified other operations on outlet of male bladder	100091	Health-related outcomes	2000	Hospital inpatient	2005	Summary Operations	2005	Health-related outcomes > Hospital inpatient > Summary Operations
8283	NO	N/A	41210#S089	CAT-MUL	111556/30(111586)	0.106211	-0.25413	0.429436	0.540555	LOGISTIC-BINARY	Operative procedures - secondary OPCS4: S08.9 Unspecified curettage of lesion of skin	100091	Health-related outcomes	2000	Hospital inpatient	2005	Summary Operations	2005	Health-related outcomes > Hospital inpatient > Summary Operations
8284	NO	N/A	40006#C07	CAT-MUL	111566/20(111586)	-0.146494	-0.655964	0.288912	0.540676	LOGISTIC-BINARY	Type of cancer: ICD10: C07 Malignant neoplasm of parotid gland	100091	Health-related outcomes	100092	Cancer register	100092	Cancer register	100092	Health-related outcomes > Cancer register
8285	NO	N/A	20003#1140874930	CAT-MUL	111186/390(111576)	0.0305179	-0.0688459	0.126767	0.540681	LOGISTIC-BINARY	Treatment/medication code: prednisolone	100000	UK Biobank Assessment Centre	100071	Verbal interview	100075	Medications	100075	UK Biobank Assessment Centre > Verbal interview > Medications
8286	NO	N/A	130934	DATE	111573/13(111586)	0.158408	-0.394146	0.631368	0.540691	LOGISTIC-BINARY	Date F61 first reported (mixed and other personality disorders)	2405	Health-related outcomes		First occurrences		First occurrences	2405	Health-related outcomes > First occurrences > Mental and behavioural disorders
8287	NO	N/A	20177-3	CAT-SIN	21508/22898	-999	-999	-999	0.540722	MULTINOMIAL-LOGISTIC	FI7 : synonym	100089	Online follow-up	116	Cognitive function online	118	Fluid intelligence / reasoning	118	Online follow-up > Cognitive function online > Fluid intelligence / reasoning
8288	NO	N/A	41229#5MD	CAT-MUL	111568/18(111586)	-0.157524	-0.709252	0.307819	0.540776	LOGISTIC-BINARY	PCT responsible for patient data: COVENTRY TEACHING PCT	100091	Health-related outcomes	2000	Hospital inpatient	2001	Summary Administration	2001	Health-related outcomes > Hospital inpatient > Summary Administration
8289	NO	N/A	41210#G443	CAT-MUL	111573/13(111586)	0.157212	-0.390951	0.627721	0.540906	LOGISTIC-BINARY	Operative procedures - secondary OPCS4: G44.3 Fibreoptic endoscopic dilation of upper gastrointestinal tract NEC	100091	Health-related outcomes	2000	Hospital inpatient	2005	Summary Operations	2005	Health-related outcomes > Hospital inpatient > Summary Operations
8290	NO	N/A	41210#Z111	CAT-MUL	111573/13(111586)	0.156938	-0.391451	0.625519	0.540906	LOGISTIC-BINARY	Operative procedures - secondary OPCS4: Z11.1 Sciatic nerve	100091	Health-related outcomes	2000	Hospital inpatient	2005	Summary Operations	2005	Health-related outcomes > Hospital inpatient > Summary Operations
8291	NO	N/A	41272#Z111	CAT-MUL	111573/13(111586)	0.156938	-0.391451	0.625519	0.540906	LOGISTIC-BINARY	Operative procedures - OPCS4: Z11.1 Sciatic nerve	100091	Health-related outcomes	2000	Hospital inpatient	2005	Summary Operations	2005	Health-related outcomes > Hospital inpatient > Summary Operations
8292	NO	N/A	41200#X679	CAT-MUL	111567/19(111586)	-0.151654	-0.680313	0.298514	0.540913	LOGISTIC-BINARY	Operative procedures - main OPCS4: X67.9 Unspecified preparation for external beam radiotherapy	100091	Health-related outcomes	2000	Hospital inpatient	2005	Summary Operations	2005	Health-related outcomes > Hospital inpatient > Summary Operations
8293	NO	N/A	20003#1140909936	CAT-MUL	111524/52(111576)	0.0817235	-0.191815	0.3336	0.540938	LOGISTIC-BINARY	Treatment/medication code: indometacin	100000	UK Biobank Assessment Centre	100071	Verbal interview	100075	Medications	100075	UK Biobank Assessment Centre > Verbal interview > Medications
8294	NO	N/A	132562	DATE	111382/204(111586)	-0.0437283	-0.18729	0.0932782	0.540943	LOGISTIC-BINARY	Date Q76 first reported (congenital malformations of spine and bony thorax)	2417	Health-related outcomes		First occurrences		First occurrences	2417	Health-related outcomes > First occurrences > Congenital disruptions and chromosomal abnormalities
8295	NO	N/A	26415	CONTINUOUS	94187	-0.00198235	-0.00833864	0.00437394	0.541025	LINEAR	Housing score (England)	1	Population characteristics	100094	Baseline characteristics	76	Indices of Multiple Deprivation	76	Population characteristics > Baseline characteristics > Indices of Multiple Deprivation
8296	NO	N/A	20001#99999	CAT-MUL	111455/121(111576)	-0.0573382	-0.247007	0.12115	0.541064	LOGISTIC-BINARY	Cancer code, self-reported: unclassifiable	100000	UK Biobank Assessment Centre	100071	Verbal interview	100074	Medical conditions	100074	UK Biobank Assessment Centre > Verbal interview > Medical conditions
8297	NO	N/A	22601#41313256	CAT-MUL	28493/155(28648)	-0.0504554	-0.21664	0.107264	0.541073	LOGISTIC-BINARY	Job coding: filing clerk, records assistant/clerk	100089	Online follow-up	123	Work environment	130	Employment history	130	Online follow-up > Work environment > Employment history
8298	NO	N/A	20088#343	CAT-MUL	15481/810(16291)	-0.0222997	-0.0946188	0.0484721	0.541176	LOGISTIC-BINARY	Types of spreads/sauces consumed: Salad dressing	100089	Online follow-up	100090	Diet by 24-hour recall	100110	Spreads/sauces/cooking oils yesterday	100110	Online follow-up > Diet by 24-hour recall > Spreads/sauces/cooking oils yesterday
8299	NO	N/A	130884	DATE	111490/96(111586)	-0.0642836	-0.27789	0.135097	0.54118	LOGISTIC-BINARY	Date F25 first reported (schizoaffective disorders)	2405	Health-related outcomes		First occurrences		First occurrences	2405	Health-related outcomes > First occurrences > Mental and behavioural disorders
8300	NO	N/A	20021	CONTINUOUS	33820	-0.00331653	-0.0139558	0.00732276	0.54121	LINEAR	Speech-reception-threshold (SRT) estimate (right)	100000	UK Biobank Assessment Centre	100006	Physical measures	100049	Hearing test	100049	UK Biobank Assessment Centre > Physical measures > Hearing test
8301	NO	N/A	4440	INTEGER	8136	-0.014921	-0.0634086	0.0335666	0.541222	ORDERED-LOGISTIC	Average monthly spirits intake	100000	UK Biobank Assessment Centre	100025	Touchscreen	100050	Lifestyle and environment	100051	UK Biobank Assessment Centre > Touchscreen > Lifestyle and environment > Alcohol
8302	NO	N/A	41272#G215	CAT-MUL	111576/10(111586)	-0.215539	-0.99358	0.405447	0.541251	LOGISTIC-BINARY	Operative procedures - OPCS4: G21.5 Insertion of stent into oesophagus NEC	100091	Health-related outcomes	2000	Hospital inpatient	2005	Summary Operations	2005	Health-related outcomes > Hospital inpatient > Summary Operations
8303	NO	N/A	41272#H232	CAT-MUL	111439/147(111586)	0.0492677	-0.113034	0.203467	0.541312	LOGISTIC-BINARY	Operative procedures - OPCS4: H23.2 Endoscopic cauterisation of lesion of lower bowel using fibreoptic sigmoidoscope	100091	Health-related outcomes	2000	Hospital inpatient	2005	Summary Operations	2005	Health-related outcomes > Hospital inpatient > Summary Operations
8304	NO	N/A	41272#W069	CAT-MUL	111571/15(111586)	-0.171945	-0.778805	0.333911	0.541365	LOGISTIC-BINARY	Operative procedures - OPCS4: W06.9 Unspecified total excision of bone	100091	Health-related outcomes	2000	Hospital inpatient	2005	Summary Operations	2005	Health-related outcomes > Hospital inpatient > Summary Operations
8305	NO	N/A	41200#A483	CAT-MUL	111522/64(111586)	-0.0793819	-0.345592	0.165028	0.54138	LOGISTIC-BINARY	Operative procedures - main OPCS4: A48.3 Insertion of neurostimulator adjacent to spinal cord	100091	Health-related outcomes	2000	Hospital inpatient	2005	Summary Operations	2005	Health-related outcomes > Hospital inpatient > Summary Operations
8306	NO	N/A	41200#F222	CAT-MUL	111555/31(111586)	-0.116282	-0.514146	0.235357	0.541389	LOGISTIC-BINARY	Operative procedures - main OPCS4: F22.2 Partial glossectomy	100091	Health-related outcomes	2000	Hospital inpatient	2005	Summary Operations	2005	Health-related outcomes > Hospital inpatient > Summary Operations
8307	NO	N/A	41210#Y491	CAT-MUL	111539/47(111586)	-0.0936659	-0.410084	0.1929	0.541409	LOGISTIC-BINARY	Operative procedures - secondary OPCS4: Y49.1 Median sternotomy approach	100091	Health-related outcomes	2000	Hospital inpatient	2005	Summary Operations	2005	Health-related outcomes > Hospital inpatient > Summary Operations
8308	NO	N/A	41272#Y491	CAT-MUL	111539/47(111586)	-0.0936659	-0.410084	0.1929	0.541409	LOGISTIC-BINARY	Operative procedures - OPCS4: Y49.1 Median sternotomy approach	100091	Health-related outcomes	2000	Hospital inpatient	2005	Summary Operations	2005	Health-related outcomes > Hospital inpatient > Summary Operations
8309	NO	N/A	132264	DATE	107250/4336(111586)	-0.0100912	-0.0426107	0.02217	0.541425	LOGISTIC-BINARY	Date O70 first reported (perineal laceration during delivery)	2415	Health-related outcomes		First occurrences		First occurrences	2415	Health-related outcomes > First occurrences > Pregnancy, childbirth and the puerperium
8310	NO	N/A	41272#S078	CAT-MUL	111569/17(111586)	-0.161533	-0.72815	0.316488	0.541435	LOGISTIC-BINARY	Operative procedures - OPCS4: S07.8 Other specified photodynamic therapy of skin	100091	Health-related outcomes	2000	Hospital inpatient	2005	Summary Operations	2005	Health-related outcomes > Hospital inpatient > Summary Operations
8311	NO	N/A	131214	DATE	111441/145(111586)	0.0495245	-0.113805	0.204624	0.541693	LOGISTIC-BINARY	Date H55 first reported (nystagmus and other irregular eye movements)	2407	Health-related outcomes		First occurrences		First occurrences	2407	Health-related outcomes > First occurrences > Eye and adnexa disorders
8312	NO	N/A	40006#C19	CAT-MUL	111533/53(111586)	-0.0876966	-0.383175	0.181606	0.541699	LOGISTIC-BINARY	Type of cancer: ICD10: C19 Malignant neoplasm of rectosigmoid junction	100091	Health-related outcomes	100092	Cancer register	100092	Cancer register	100092	Health-related outcomes > Cancer register
8313	NO	N/A	20277#6113	CAT-MUL	97751/106(97857)	0.0574707	-0.132975	0.23674	0.541744	LOGISTIC-BINARY	Job code at visit: Dental nurses	100000	UK Biobank Assessment Centre	100071	Verbal interview	100073	Employment	100073	UK Biobank Assessment Centre > Verbal interview > Employment
8314	NO	N/A	41210#W858	CAT-MUL	111523/63(111586)	-0.0800179	-0.348755	0.166704	0.54197	LOGISTIC-BINARY	Operative procedures - secondary OPCS4: W85.8 Other specified therapeutic endoscopic operations on cavity of knee joint	100091	Health-related outcomes	2000	Hospital inpatient	2005	Summary Operations	2005	Health-related outcomes > Hospital inpatient > Summary Operations
8315	NO	N/A	41210#T122	CAT-MUL	111520/66(111586)	0.0726042	-0.170059	0.297757	0.542072	LOGISTIC-BINARY	Operative procedures - secondary OPCS4: T12.2 Drainage of pleural cavity NEC	100091	Health-related outcomes	2000	Hospital inpatient	2005	Summary Operations	2005	Health-related outcomes > Hospital inpatient > Summary Operations
8316	NO	N/A	41272#X322	CAT-MUL	111573/13(111586)	-0.185728	-0.848042	0.35754	0.542166	LOGISTIC-BINARY	Operative procedures - OPCS4: X32.2 Exchange of plasma (single)	100091	Health-related outcomes	2000	Hospital inpatient	2005	Summary Operations	2005	Health-related outcomes > Hospital inpatient > Summary Operations
8317	NO	N/A	2355	INTEGER	12201	0.00553181	-0.0122575	0.0233212	0.542181	LINEAR	Most recent bowel cancer screening	100000	UK Biobank Assessment Centre	100025	Touchscreen	100036	Health and medical history	100040	UK Biobank Assessment Centre > Touchscreen > Health and medical history > Cancer screening
8318	NO	N/A	104920	CAT-SIN	16291	0.0087161	-0.0193203	0.0367525	0.542355	ORDERED-LOGISTIC	Time spent doing light physical activity	100089	Online follow-up	100090	Diet by 24-hour recall	100108	Physical activity yesterday	100108	Online follow-up > Diet by 24-hour recall > Physical activity yesterday
8319	NO	N/A	41210#F222	CAT-MUL	111574/12(111586)	-0.193599	-0.888013	0.370683	0.542442	LOGISTIC-BINARY	Operative procedures - secondary OPCS4: F22.2 Partial glossectomy	100091	Health-related outcomes	2000	Hospital inpatient	2005	Summary Operations	2005	Health-related outcomes > Hospital inpatient > Summary Operations
8320	NO	N/A	6140#100	CAT-MUL	34278/589(34867)	0.0250947	-0.0567282	0.104832	0.542499	LOGISTIC-BINARY	Heating type(s) in home	100000	UK Biobank Assessment Centre	100025	Touchscreen	100062	Sociodemographics	100066	UK Biobank Assessment Centre > Touchscreen > Sociodemographics > Household
8321	NO	N/A	23252	CONTINUOUS	6639	-0.00618836	-0.0261095	0.0137328	0.542571	LINEAR	Arm total mass (left)	100000	UK Biobank Assessment Centre	100003	Imaging	103	DXA assessment	124	UK Biobank Assessment Centre > Imaging > DXA assessment > Body composition by DXA
8322	NO	N/A	41256#2194	CAT-MUL	111539/47(111586)	0.0851183	-0.201307	0.348406	0.542694	LOGISTIC-BINARY	Operative procedures - main OPCS3: 219.4 Reduction of fracture of nose and face : nasal bone	100091	Health-related outcomes	2000	Hospital inpatient	2005	Summary Operations	2005	Health-related outcomes > Hospital inpatient > Summary Operations
8323	NO	N/A	41272#J403	CAT-MUL	111554/32(111586)	0.102497	-0.246227	0.416682	0.542707	LOGISTIC-BINARY	Operative procedures - OPCS4: J40.3 Endoscopic retrograde renewal of tubal prosthesis in bile duct NEC	100091	Health-related outcomes	2000	Hospital inpatient	2005	Summary Operations	2005	Health-related outcomes > Hospital inpatient > Summary Operations
8324	NO	N/A	41200#E488	CAT-MUL	111576/10(111586)	0.17781	-0.452963	0.708195	0.542786	LOGISTIC-BINARY	Operative procedures - main OPCS4: E48.8 Other specified therapeutic fibreoptic endoscopic operations on lower respiratory tract	100091	Health-related outcomes	2000	Hospital inpatient	2005	Summary Operations	2005	Health-related outcomes > Hospital inpatient > Summary Operations
8325	NO	N/A	20277#2122	CAT-MUL	97436/421(97857)	0.0294541	-0.0668796	0.122918	0.542827	LOGISTIC-BINARY	Job code at visit: Mechanical engineers	100000	UK Biobank Assessment Centre	100071	Verbal interview	100073	Employment	100073	UK Biobank Assessment Centre > Verbal interview > Employment
8326	NO	N/A	41229#5PC	CAT-MUL	111573/13(111586)	-0.185758	-0.850028	0.358531	0.54289	LOGISTIC-BINARY	PCT responsible for patient data: LEICESTER CITY PCT	100091	Health-related outcomes	2000	Hospital inpatient	2001	Summary Administration	2001	Health-related outcomes > Hospital inpatient > Summary Administration
8327	NO	N/A	30800	CONTINUOUS	35587	-0.00292219	-0.0123364	0.00649203	0.542928	LINEAR	Oestradiol	100078	Biological samples	100079	Assay results	100080	Blood assays	17518	Biological samples > Assay results > Blood assays > Blood biochemistry
8328	NO	N/A	130872	DATE	111467/119(111586)	-0.0574506	-0.248448	0.122184	0.542956	LOGISTIC-BINARY	Date F19 first reported (mental and behavioural disorders due to multiple drug use and use of other psychoactive substances)	2405	Health-related outcomes		First occurrences		First occurrences	2405	Health-related outcomes > First occurrences > Mental and behavioural disorders
8329	NO	N/A	41200#C115	CAT-MUL	111574/12(111586)	-0.192325	-0.880402	0.370874	0.543057	LOGISTIC-BINARY	Operative procedures - main OPCS4: C11.5 Graft of skin to canthus	100091	Health-related outcomes	2000	Hospital inpatient	2005	Summary Operations	2005	Health-related outcomes > Hospital inpatient > Summary Operations
8330	NO	N/A	26426	CONTINUOUS	5323	-0.00841339	-0.0355309	0.0187041	0.543061	LINEAR	Index of Multiple Deprivation (Wales)	1	Population characteristics	100094	Baseline characteristics	76	Indices of Multiple Deprivation	76	Population characteristics > Baseline characteristics > Indices of Multiple Deprivation
8331	NO	N/A	6142#100	CAT-MUL	110836/411(111247)	0.0296248	-0.0673787	0.123664	0.543128	LOGISTIC-BINARY	Current employment status	100000	UK Biobank Assessment Centre	100025	Touchscreen	100062	Sociodemographics	100064	UK Biobank Assessment Centre > Touchscreen > Sociodemographics > Employment
8332	NO	N/A	1960	CAT-SIN	57150/52507(109657)	-0.00368277	-0.0155561	0.00818833	0.543193	LOGISTIC-BINARY	Fed-up feelings	100000	UK Biobank Assessment Centre	100025	Touchscreen	100059	Psychosocial factors	100060	UK Biobank Assessment Centre > Touchscreen > Psychosocial factors > Mental health
8333	NO	N/A	41286	INTEGER	6628	-0.00649106	-0.0274193	0.0144372	0.543203	LINEAR	Mother age on date of delivery	100091	Health-related outcomes	2000	Hospital inpatient	2003	Summary Maternity	2003	Health-related outcomes > Hospital inpatient > Summary Maternity
8334	NO	N/A	41272#K454	CAT-MUL	111564/22(111586)	-0.138706	-0.621401	0.278319	0.543366	LOGISTIC-BINARY	Operative procedures - OPCS4: K45.4 Anastomosis of mammary artery to coronary artery NEC	100091	Health-related outcomes	2000	Hospital inpatient	2005	Summary Operations	2005	Health-related outcomes > Hospital inpatient > Summary Operations
8335	NO	N/A	41272#F164	CAT-MUL	111561/25(111586)	-0.129886	-0.580418	0.261736	0.543374	LOGISTIC-BINARY	Operative procedures - OPCS4: F16.4 Scaling of tooth	100091	Health-related outcomes	2000	Hospital inpatient	2005	Summary Operations	2005	Health-related outcomes > Hospital inpatient > Summary Operations
8336	NO	N/A	23127	CONTINUOUS	109964	-0.00166683	-0.00704271	0.00370904	0.543382	LINEAR	Trunk fat percentage	100000	UK Biobank Assessment Centre	100006	Physical measures	100008	Anthropometry	100009	UK Biobank Assessment Centre > Physical measures > Anthropometry > Impedance measures
8337	NO	N/A	41200#T423	CAT-MUL	111333/253(111586)	0.0375415	-0.0860357	0.156292	0.543433	LOGISTIC-BINARY	Operative procedures - main OPCS4: T42.3 Endoscopic division of adhesions of peritoneum	100091	Health-related outcomes	2000	Hospital inpatient	2005	Summary Operations	2005	Health-related outcomes > Hospital inpatient > Summary Operations
8338	NO	N/A	41256#441	CAT-MUL	111530/56(111586)	-0.0842077	-0.368659	0.175967	0.543508	LOGISTIC-BINARY	Operative procedures - main OPCS3: 441 Emergency appendicectomy	100091	Health-related outcomes	2000	Hospital inpatient	2005	Summary Operations	2005	Health-related outcomes > Hospital inpatient > Summary Operations
8339	NO	N/A	41273#441	CAT-MUL	111530/56(111586)	-0.0842077	-0.368659	0.175967	0.543508	LOGISTIC-BINARY	Operative procedures - OPCS3: 441 Emergency appendicectomy	100091	Health-related outcomes	2000	Hospital inpatient	2005	Summary Operations	2005	Health-related outcomes > Hospital inpatient > Summary Operations
8340	NO	N/A	25021	CONTINUOUS	12863	-0.00518696	-0.0219264	0.0115525	0.54361	LINEAR	Volume of amygdala (left)	1102	UK Biobank Assessment Centre		Imaging		Imaging	1102	UK Biobank Assessment Centre > Imaging > Brain MRI > T1 structural brain MRI > Subcortical volumes (FIRST)
8341	NO	N/A	41272#W593	CAT-MUL	111242/344(111586)	-0.0333052	-0.142817	0.0723873	0.543916	LOGISTIC-BINARY	Operative procedures - OPCS4: W59.3 Fusion of first metatarsophalangeal joint NEC	100091	Health-related outcomes	2000	Hospital inpatient	2005	Summary Operations	2005	Health-related outcomes > Hospital inpatient > Summary Operations
8342	NO	N/A	20003#1140862776	CAT-MUL	111440/136(111576)	-0.0534847	-0.23145	0.114566	0.544116	LOGISTIC-BINARY	Treatment/medication code: clarityn 10mg tablet	100000	UK Biobank Assessment Centre	100071	Verbal interview	100075	Medications	100075	UK Biobank Assessment Centre > Verbal interview > Medications
8343	NO	N/A	41272#B324	CAT-MUL	111504/82(111586)	-0.0693792	-0.302356	0.146783	0.544133	LOGISTIC-BINARY	Operative procedures - OPCS4	100091	Health-related outcomes	2000	Hospital inpatient	2005	Summary Operations	2005	Health-related outcomes > Hospital inpatient > Summary Operations
8344	NO	N/A	23060	CAT-SIN	2131/30(2161)	-0.120902	-0.538196	0.247126	0.544396	LOGISTIC-BINARY	HBV seropositivity for Hepatitis B Virus	100078	Biological samples	100079	Assay results	100080	Blood assays	51428	Biological samples > Assay results > Blood assays > Infectious Diseases
8345	NO	N/A	20084#483	CAT-MUL	16094/197(16291)	0.0425967	-0.0982773	0.177454	0.544434	LOGISTIC-BINARY	Vitamin and/or mineral supplement use: Magnesium	100089	Online follow-up	100090	Diet by 24-hour recall	100112	Vitamin/mineral supplements yesterday	100112	Online follow-up > Diet by 24-hour recall > Vitamin/mineral supplements yesterday
8346	NO	N/A	41210#B287	CAT-MUL	111576/10(111586)	-0.211119	-0.977967	0.404128	0.544489	LOGISTIC-BINARY	Operative procedures - secondary OPCS4: B28.7 Wire guided excision of lesion of breast	100091	Health-related outcomes	2000	Hospital inpatient	2005	Summary Operations	2005	Health-related outcomes > Hospital inpatient > Summary Operations
8347	NO	N/A	20003#1140923276	CAT-MUL	111562/14(111576)	-0.176406	-0.807117	0.344906	0.544666	LOGISTIC-BINARY	Treatment/medication code: co-amilozide	100000	UK Biobank Assessment Centre	100071	Verbal interview	100075	Medications	100075	UK Biobank Assessment Centre > Verbal interview > Medications
8348	NO	N/A	22601#23173422	CAT-MUL	28158/490(28648)	-0.027995	-0.11992	0.061347	0.544781	LOGISTIC-BINARY	Job coding: registrar or senior administrator of educational establishment, bursar, registrar, university administrator	100089	Online follow-up	123	Work environment	130	Employment history	130	Online follow-up > Work environment > Employment history
8349	NO	N/A	22617#2317	CAT-MUL	28158/490(28648)	-0.027995	-0.11992	0.061347	0.544781	LOGISTIC-BINARY	Job code - historical: Registrars and senior administrators of educational establishments	100089	Online follow-up	123	Work environment	130	Employment history	130	Online follow-up > Work environment > Employment history
8350	NO	N/A	41210#W153	CAT-MUL	111316/270(111586)	-0.0375881	-0.161765	0.0816737	0.544794	LOGISTIC-BINARY	Operative procedures - secondary OPCS4: W15.3 Osteotomy of first metatarsal bone NEC	100091	Health-related outcomes	2000	Hospital inpatient	2005	Summary Operations	2005	Health-related outcomes > Hospital inpatient > Summary Operations
8351	NO	N/A	20004#1503	CAT-MUL	110724/852(111576)	-0.0210437	-0.0899519	0.0463445	0.544958	LOGISTIC-BINARY	Operation code: bunion/hallus valgus surgery	100000	UK Biobank Assessment Centre	100071	Verbal interview	100076	Operations	100076	UK Biobank Assessment Centre > Verbal interview > Operations
8352	NO	N/A	41200#S608	CAT-MUL	111560/26(111586)	0.112468	-0.274946	0.457565	0.545109	LOGISTIC-BINARY	Operative procedures - main OPCS4: S60.8 Other specified other operations on skin	100091	Health-related outcomes	2000	Hospital inpatient	2005	Summary Operations	2005	Health-related outcomes > Hospital inpatient > Summary Operations
8353	NO	N/A	41272#W918	CAT-MUL	111518/68(111586)	-0.0762336	-0.333973	0.161007	0.545188	LOGISTIC-BINARY	Operative procedures - OPCS4: W91.8 Other specified other manipulation of joint	100091	Health-related outcomes	2000	Hospital inpatient	2005	Summary Operations	2005	Health-related outcomes > Hospital inpatient > Summary Operations
8354	NO	N/A	20090#354	CAT-MUL	14544/1747(16291)	-0.0154371	-0.0657933	0.034257	0.545246	LOGISTIC-BINARY	Type of fat/oil used in cooking: Sunflower oil	100089	Online follow-up	100090	Diet by 24-hour recall	100110	Spreads/sauces/cooking oils yesterday	100110	Online follow-up > Diet by 24-hour recall > Spreads/sauces/cooking oils yesterday
8355	NO	N/A	100023	CONTINUOUS	16296	-0.00459031	-0.019465	0.0102844	0.545262	LINEAR	Starch	100089	Online follow-up	100090	Diet by 24-hour recall	100098	Estimated nutrients yesterday	100098	Online follow-up > Diet by 24-hour recall > Estimated nutrients yesterday
8356	NO	N/A	41272#L877	CAT-MUL	111575/11(111586)	0.168687	-0.431165	0.676102	0.545298	LOGISTIC-BINARY	Operative procedures - OPCS4: L87.7 Transilluminated powered phlebectomy of varicose vein of leg	100091	Health-related outcomes	2000	Hospital inpatient	2005	Summary Operations	2005	Health-related outcomes > Hospital inpatient > Summary Operations
8357	NO	N/A	41200#W199	CAT-MUL	111521/65(111586)	0.072504	-0.171984	0.299071	0.545405	LOGISTIC-BINARY	Operative procedures - main OPCS4: W19.9 Unspecified primary open reduction of fracture of bone and intramedullary fixation	100091	Health-related outcomes	2000	Hospital inpatient	2005	Summary Operations	2005	Health-related outcomes > Hospital inpatient > Summary Operations
8358	NO	N/A	131980	DATE	110563/1023(111586)	-0.0191756	-0.0819855	0.0423708	0.545468	LOGISTIC-BINARY	Date M89 first reported (other disorders of bone)	2413	Health-related outcomes		First occurrences		First occurrences	2413	Health-related outcomes > First occurrences > Musculoskeletal system and connective tissue disorders
8359	NO	N/A	20003#1140862236	CAT-MUL	111535/41(111576)	0.0905784	-0.218047	0.371535	0.545598	LOGISTIC-BINARY	Treatment/medication code: atrovent 20micrograms inhaler	100000	UK Biobank Assessment Centre	100071	Verbal interview	100075	Medications	100075	UK Biobank Assessment Centre > Verbal interview > Medications
8360	NO	N/A	6151#6	CAT-MUL	109963/907(110870)	0.0199533	-0.0454575	0.0840122	0.545698	LOGISTIC-BINARY	Fractured bone site(s): Arm	100000	UK Biobank Assessment Centre	100025	Touchscreen	100036	Health and medical history	100044	UK Biobank Assessment Centre > Touchscreen > Health and medical history > Medical conditions
8361	NO	N/A	41272#C298	CAT-MUL	111551/35(111586)	0.0971201	-0.235309	0.397505	0.545788	LOGISTIC-BINARY	Operative procedures - OPCS4: C29.8 Other specified other operations on lacrimal apparatus	100091	Health-related outcomes	2000	Hospital inpatient	2005	Summary Operations	2005	Health-related outcomes > Hospital inpatient > Summary Operations
8362	NO	N/A	41200#W282	CAT-MUL	111568/18(111586)	0.133579	-0.333552	0.540263	0.54598	LOGISTIC-BINARY	Operative procedures - main OPCS4: W28.2 Adjustment to internal fixation of bone NEC	100091	Health-related outcomes	2000	Hospital inpatient	2005	Summary Operations	2005	Health-related outcomes > Hospital inpatient > Summary Operations
8363	NO	N/A	41210#E251	CAT-MUL	111492/94(111586)	-0.0642834	-0.280653	0.137502	0.546135	LOGISTIC-BINARY	Operative procedures - secondary OPCS4: E25.1 Diagnostic endoscopic examination of nasopharynx and biopsy of lesion of nasopharynx	100091	Health-related outcomes	2000	Hospital inpatient	2005	Summary Operations	2005	Health-related outcomes > Hospital inpatient > Summary Operations
8364	NO	N/A	20003#1140862770	CAT-MUL	111531/45(111576)	-0.0942165	-0.416855	0.197078	0.546248	LOGISTIC-BINARY	Treatment/medication code: zirtek 10mg tablet	100000	UK Biobank Assessment Centre	100071	Verbal interview	100075	Medications	100075	UK Biobank Assessment Centre > Verbal interview > Medications
8365	NO	N/A	41272#U264	CAT-MUL	111526/60(111586)	-0.081032	-0.356499	0.171409	0.546482	LOGISTIC-BINARY	Operative procedures - OPCS4: U26.4 Urodynamics NEC	100091	Health-related outcomes	2000	Hospital inpatient	2005	Summary Operations	2005	Health-related outcomes > Hospital inpatient > Summary Operations
8366	NO	N/A	22601#24233025	CAT-MUL	28605/43(28648)	0.0888206	-0.214046	0.36547	0.546617	LOGISTIC-BINARY	Job coding: statistician	100089	Online follow-up	123	Work environment	130	Employment history	130	Online follow-up > Work environment > Employment history
8367	NO	N/A	23112	CONTINUOUS	110032	-0.00146886	-0.00624485	0.00330714	0.546648	LINEAR	Leg fat mass (right)	100000	UK Biobank Assessment Centre	100006	Physical measures	100008	Anthropometry	100009	UK Biobank Assessment Centre > Physical measures > Anthropometry > Impedance measures
8368	NO	N/A	131432	DATE	110562/1024(111586)	0.0188992	-0.0431658	0.0797725	0.546711	LOGISTIC-BINARY	Date J04 first reported (acute laryngitis and tracheitis)	2410	Health-related outcomes		First occurrences		First occurrences	2410	Health-related outcomes > First occurrences > Respiratory system disorders
8369	NO	N/A	41272#W902	CAT-MUL	111494/92(111586)	-0.0647414	-0.283038	0.138712	0.546745	LOGISTIC-BINARY	Operative procedures - OPCS4: W90.2 Arthrography	100091	Health-related outcomes	2000	Hospital inpatient	2005	Summary Operations	2005	Health-related outcomes > Hospital inpatient > Summary Operations
8370	NO	N/A	20549#4	CAT-MUL	35794/2886(38680)	-0.0117265	-0.0501078	0.0262447	0.547121	LOGISTIC-BINARY	Substances taken for anxiety: Drugs or alcohol (more than once)	100089	Online follow-up	136	Mental health	140	Anxiety	140	Online follow-up > Mental health > Anxiety
8371	NO	N/A	131428	DATE	105571/6015(111586)	-0.00803328	-0.0342895	0.0180212	0.547177	LOGISTIC-BINARY	Date J02 first reported (acute pharyngitis)	2410	Health-related outcomes		First occurrences		First occurrences	2410	Health-related outcomes > First occurrences > Respiratory system disorders
8372	NO	N/A	41272#H518	CAT-MUL	111569/17(111586)	-0.157817	-0.720037	0.315967	0.547318	LOGISTIC-BINARY	Operative procedures - OPCS4: H51.8 Other specified excision of haemorrhoid	100091	Health-related outcomes	2000	Hospital inpatient	2005	Summary Operations	2005	Health-related outcomes > Hospital inpatient > Summary Operations
8373	NO	N/A	40006#C838	CAT-MUL	111568/18(111586)	0.1333	-0.334003	0.541479	0.547493	LOGISTIC-BINARY	Type of cancer: ICD10: C83.8 Other types of diffuse non-Hodgkin's lymphoma	100091	Health-related outcomes	100092	Cancer register	100092	Cancer register	100092	Health-related outcomes > Cancer register
8374	NO	N/A	25834	CONTINUOUS	12864	-0.00491481	-0.0209364	0.0111068	0.547653	LINEAR	Volume of grey matter in Subcallosal Cortex (left)	1101	UK Biobank Assessment Centre		Imaging		Imaging	1101	UK Biobank Assessment Centre > Imaging > Brain MRI > T1 structural brain MRI > Regional grey matter volumes (FAST)
8375	NO	N/A	20004#1450	CAT-MUL	111509/67(111576)	-0.0761579	-0.335196	0.162353	0.547685	LOGISTIC-BINARY	Operation code: liver surgery	100000	UK Biobank Assessment Centre	100071	Verbal interview	100076	Operations	100076	UK Biobank Assessment Centre > Verbal interview > Operations
8376	NO	N/A	20277#3520	CAT-MUL	97693/164(97857)	0.0459278	-0.107694	0.192224	0.547968	LOGISTIC-BINARY	Job code at visit: Legal associate professionals	100000	UK Biobank Assessment Centre	100071	Verbal interview	100073	Employment	100073	UK Biobank Assessment Centre > Verbal interview > Employment
8377	NO	N/A	41200#P231	CAT-MUL	111254/332(111586)	-0.033575	-0.145146	0.0740108	0.547972	LOGISTIC-BINARY	Operative procedures - main OPCS4: P23.1 Anterior and posterior colporrhaphy NEC	100091	Health-related outcomes	2000	Hospital inpatient	2005	Summary Operations	2005	Health-related outcomes > Hospital inpatient > Summary Operations
8378	NO	N/A	41210#Y031	CAT-MUL	111244/342(111586)	0.0320583	-0.0743806	0.134926	0.54804	LOGISTIC-BINARY	Operative procedures - secondary OPCS4: Y03.1 Maintenance of prosthesis in organ NOC	100091	Health-related outcomes	2000	Hospital inpatient	2005	Summary Operations	2005	Health-related outcomes > Hospital inpatient > Summary Operations
8379	NO	N/A	41272#Y031	CAT-MUL	111244/342(111586)	0.0320583	-0.0743806	0.134926	0.54804	LOGISTIC-BINARY	Operative procedures - OPCS4: Y03.1 Maintenance of prosthesis in organ NOC	100091	Health-related outcomes	2000	Hospital inpatient	2005	Summary Operations	2005	Health-related outcomes > Hospital inpatient > Summary Operations
8380	NO	N/A	20003#1140923484	CAT-MUL	111488/88(111576)	0.0621596	-0.147679	0.258654	0.548087	LOGISTIC-BINARY	Treatment/medication code: topiramate	100000	UK Biobank Assessment Centre	100071	Verbal interview	100075	Medications	100075	UK Biobank Assessment Centre > Verbal interview > Medications
8381	NO	N/A	20277#6231	CAT-MUL	97758/99(97857)	0.0585651	-0.138894	0.244035	0.548244	LOGISTIC-BINARY	Job code at visit: Housekeepers and related occupations	100000	UK Biobank Assessment Centre	100071	Verbal interview	100073	Employment	100073	UK Biobank Assessment Centre > Verbal interview > Employment
8382	NO	N/A	120007	CAT-SIN	40228/1799(42027)	-0.0146794	-0.0629508	0.0329164	0.548313	LOGISTIC-BINARY	Ever had diabetes (Type I or Type II)	154	Online follow-up		Experience of pain		Experience of pain	154	Online follow-up > Experience of pain
8383	NO	N/A	131092	DATE	111513/73(111586)	0.0677301	-0.16182	0.28134	0.548331	LOGISTIC-BINARY	Date G70 first reported (myasthenia gravis and other myoneural disorders)	2406	Health-related outcomes		First occurrences		First occurrences	2406	Health-related outcomes > First occurrences > Nervous system disorders
8384	NO	N/A	40011#8070	CAT-MUL	110280/1306(111586)	0.0165801	-0.0380382	0.0702617	0.548371	LOGISTIC-BINARY	Histology of cancer tumour: Squamous cell carcinoma	100091	Health-related outcomes	100092	Cancer register	100092	Cancer register	100092	Health-related outcomes > Cancer register
8385	NO	N/A	130740	DATE	111575/11(111586)	-0.200915	-0.934695	0.39123	0.54842	LOGISTIC-BINARY	Date E30 first reported (disorders of puberty, not elsewhere classified)	2404	Health-related outcomes		First occurrences		First occurrences	2404	Health-related outcomes > First occurrences > Endocrine, nutritional and metabolic diseases
8386	NO	N/A	21076	CAT-SIN	5354/478(5832)	-0.0292499	-0.126077	0.0650717	0.548431	LOGISTIC-BINARY	Vomiting when IBS symptoms first began	100089	Online follow-up	153	Digestive health	153	Digestive health	153	Online follow-up > Digestive health
8387	NO	N/A	22660#108	CAT-MUL	23260/3823(27083)	-0.0112701	-0.0482066	0.025424	0.548477	LOGISTIC-BINARY	Gap coding: Retired	100089	Online follow-up	123	Work environment	130	Employment history	130	Online follow-up > Work environment > Employment history
8388	NO	N/A	41272#S053	CAT-MUL	111511/75(111586)	-0.0719351	-0.316566	0.154289	0.548478	LOGISTIC-BINARY	Operative procedures - OPCS4: S05.3 Microscopically controlled excision of lesion of skin of head or neck using chemosurgical technique	100091	Health-related outcomes	2000	Hospital inpatient	2005	Summary Operations	2005	Health-related outcomes > Hospital inpatient > Summary Operations
8389	NO	N/A	20003#1140863202	CAT-MUL	111471/105(111576)	-0.060385	-0.264354	0.130681	0.548512	LOGISTIC-BINARY	Treatment/medication code: temazepam	100000	UK Biobank Assessment Centre	100071	Verbal interview	100075	Medications	100075	UK Biobank Assessment Centre > Verbal interview > Medications
8390	NO	N/A	41210#Y338	CAT-MUL	111575/11(111586)	0.16677	-0.431024	0.67271	0.54859	LOGISTIC-BINARY	Operative procedures - secondary OPCS4: Y33.8 Other specified puncture of organ NOC	100091	Health-related outcomes	2000	Hospital inpatient	2005	Summary Operations	2005	Health-related outcomes > Hospital inpatient > Summary Operations
8391	NO	N/A	41272#Y338	CAT-MUL	111575/11(111586)	0.16677	-0.431024	0.67271	0.54859	LOGISTIC-BINARY	Operative procedures - OPCS4: Y33.8 Other specified puncture of organ NOC	100091	Health-related outcomes	2000	Hospital inpatient	2005	Summary Operations	2005	Health-related outcomes > Hospital inpatient > Summary Operations
8392	NO	N/A	41251#7003	CAT-MUL	111007/98(111105)	0.0588966	-0.139929	0.245715	0.548818	LOGISTIC-BINARY	Sources of admission to hospital (recoded): Nursing, residential care, group home: Non-NHS	100091	Health-related outcomes	2000	Hospital inpatient	2001	Summary Administration	2001	Health-related outcomes > Hospital inpatient > Summary Administration
8393	NO	N/A	23279	INTEGER	10755	-0.00372388	-0.0158994	0.00845168	0.548839	LINEAR	Total fat-free mass	100000	UK Biobank Assessment Centre	100003	Imaging	103	DXA assessment	124	UK Biobank Assessment Centre > Imaging > DXA assessment > Body composition by DXA
8394	NO	N/A	5134	CONTINUOUS	19168	0.00421675	-0.009571	0.0180045	0.548873	LINEAR	6mm strong meridian (left)	100000	UK Biobank Assessment Centre	100006	Physical measures	100013	Eye measures	100014	UK Biobank Assessment Centre > Physical measures > Eye measures > Autorefraction
8395	NO	N/A	41210#H029	CAT-MUL	111533/53(111586)	-0.0859325	-0.380927	0.182495	0.548874	LOGISTIC-BINARY	Operative procedures - secondary OPCS4: H02.9 Unspecified other excision of appendix	100091	Health-related outcomes	2000	Hospital inpatient	2005	Summary Operations	2005	Health-related outcomes > Hospital inpatient > Summary Operations
8396	NO	N/A	41210#Z677	CAT-MUL	111562/24(111586)	0.115571	-0.287655	0.472881	0.549017	LOGISTIC-BINARY	Operative procedures - secondary OPCS4: Z67.7 Sacrococcygeal joint	100091	Health-related outcomes	2000	Hospital inpatient	2005	Summary Operations	2005	Health-related outcomes > Hospital inpatient > Summary Operations
8397	NO	N/A	41272#Z677	CAT-MUL	111562/24(111586)	0.115571	-0.287655	0.472881	0.549017	LOGISTIC-BINARY	Operative procedures - OPCS4: Z67.7 Sacrococcygeal joint	100091	Health-related outcomes	2000	Hospital inpatient	2005	Summary Operations	2005	Health-related outcomes > Hospital inpatient > Summary Operations
8398	NO	N/A	41272#T054	CAT-MUL	111560/26(111586)	0.111276	-0.275785	0.456147	0.549054	LOGISTIC-BINARY	Operative procedures - OPCS4: T05.4 Removal of wire from chest wall	100091	Health-related outcomes	2000	Hospital inpatient	2005	Summary Operations	2005	Health-related outcomes > Hospital inpatient > Summary Operations
8399	NO	N/A	41210#S523	CAT-MUL	111551/35(111586)	0.0968287	-0.237275	0.398942	0.549129	LOGISTIC-BINARY	Operative procedures - secondary OPCS4: S52.3 Insertion of therapeutic substance into subcutaneous tissue NEC	100091	Health-related outcomes	2000	Hospital inpatient	2005	Summary Operations	2005	Health-related outcomes > Hospital inpatient > Summary Operations
8400	NO	N/A	41210#J404	CAT-MUL	111557/29(111586)	0.105544	-0.260224	0.433827	0.549147	LOGISTIC-BINARY	Operative procedures - secondary OPCS4: J40.4 Endoscopic retrograde removal of tubal prosthesis from bile duct	100091	Health-related outcomes	2000	Hospital inpatient	2005	Summary Operations	2005	Health-related outcomes > Hospital inpatient > Summary Operations
8401	NO	N/A	41210#S662	CAT-MUL	111491/95(111586)	0.0598629	-0.142518	0.249842	0.549191	LOGISTIC-BINARY	Operative procedures - secondary OPCS4: S66.2 Repair of nail bed	100091	Health-related outcomes	2000	Hospital inpatient	2005	Summary Operations	2005	Health-related outcomes > Hospital inpatient > Summary Operations
8402	NO	N/A	41272#B328	CAT-MUL	111561/25(111586)	-0.127927	-0.578382	0.263891	0.549506	LOGISTIC-BINARY	Operative procedures - OPCS4: B32.8 Other specified biopsy of breast	100091	Health-related outcomes	2000	Hospital inpatient	2005	Summary Operations	2005	Health-related outcomes > Hospital inpatient > Summary Operations
8403	NO	N/A	20191	INTEGER	29560	0.0060709	-0.0139232	0.026065	0.549517	ORDERED-LOGISTIC	Fluid intelligence score	100089	Online follow-up	116	Cognitive function online	118	Fluid intelligence / reasoning	118	Online follow-up > Cognitive function online > Fluid intelligence / reasoning
8404	NO	N/A	41210#W801	CAT-MUL	111528/58(111586)	-0.0819359	-0.362922	0.175066	0.549547	LOGISTIC-BINARY	Operative procedures - secondary OPCS4: W80.1 Open debridement and irrigation of joint	100091	Health-related outcomes	2000	Hospital inpatient	2005	Summary Operations	2005	Health-related outcomes > Hospital inpatient > Summary Operations
8405	NO	N/A	20003#1141171652	CAT-MUL	111566/10(111576)	0.174165	-0.454273	0.703008	0.549831	LOGISTIC-BINARY	Treatment/medication code: actos 15mg tablet	100000	UK Biobank Assessment Centre	100071	Verbal interview	100075	Medications	100075	UK Biobank Assessment Centre > Verbal interview > Medications
8406	NO	N/A	20003#1140917450	CAT-MUL	111554/22(111576)	-0.136775	-0.621679	0.280604	0.549876	LOGISTIC-BINARY	Treatment/medication code: oestrogel 1.25g gel	100000	UK Biobank Assessment Centre	100071	Verbal interview	100075	Medications	100075	UK Biobank Assessment Centre > Verbal interview > Medications
8407	NO	N/A	131962	DATE	111403/183(111586)	-0.0451601	-0.19705	0.0994256	0.550101	LOGISTIC-BINARY	Date M80 first reported (osteoporosis with pathological fracture)	2413	Health-related outcomes		First occurrences		First occurrences	2413	Health-related outcomes > First occurrences > Musculoskeletal system and connective tissue disorders
8408	NO	N/A	23032	INTEGER	2161	0.0131218	-0.0299427	0.0561863	0.55021	LINEAR	L1 antigen for Human Papillomavirus type-18	100078	Biological samples	100079	Assay results	100080	Blood assays	1307	Biological samples > Assay results > Blood assays > Infectious Diseases > Infectious Disease Antigens
8409	NO	N/A	41210#Q013	CAT-MUL	111392/194(111586)	0.0420666	-0.0991583	0.177057	0.550212	LOGISTIC-BINARY	Operative procedures - secondary OPCS4: Q01.3 Excision of lesion of cervix uteri	100091	Health-related outcomes	2000	Hospital inpatient	2005	Summary Operations	2005	Health-related outcomes > Hospital inpatient > Summary Operations
8410	NO	N/A	20722	CAT-SIN	45374	-0.00491565	-0.0210485	0.0112172	0.550282	ORDERED-LOGISTIC	Liking for skimmed milk	1039	Online follow-up		Food (and other) preferences		Food (and other) preferences	1039	Online follow-up > Food (and other) preferences
8411	NO	N/A	41210#D208	CAT-MUL	111573/13(111586)	0.154741	-0.398429	0.628186	0.550324	LOGISTIC-BINARY	Operative procedures - secondary OPCS4: D20.8 Other specified other operations on middle ear	100091	Health-related outcomes	2000	Hospital inpatient	2005	Summary Operations	2005	Health-related outcomes > Hospital inpatient > Summary Operations
8412	NO	N/A	130106	DATE	110884/702(111586)	-0.0228236	-0.0986648	0.0511723	0.550361	LOGISTIC-BINARY	Date A63 first reported (other predominantly sexually transmitted diseases, not elsewhere classified)	2401	Health-related outcomes		First occurrences		First occurrences	2401	Health-related outcomes > First occurrences > Certain infectious and parasitic diseases
8413	NO	N/A	20003#1140876154	CAT-MUL	111565/11(111576)	0.167211	-0.433444	0.677997	0.55043	LOGISTIC-BINARY	Treatment/medication code: flunisolide	100000	UK Biobank Assessment Centre	100071	Verbal interview	100075	Medications	100075	UK Biobank Assessment Centre > Verbal interview > Medications
8414	NO	N/A	41200#R149	CAT-MUL	111545/41(111586)	-0.0990548	-0.443127	0.209468	0.550471	LOGISTIC-BINARY	Operative procedures - main OPCS4: R14.9 Unspecified surgical induction of labour	100091	Health-related outcomes	2000	Hospital inpatient	2005	Summary Operations	2005	Health-related outcomes > Hospital inpatient > Summary Operations
8415	NO	N/A	41272#H073	CAT-MUL	111479/107(111586)	0.0560327	-0.133716	0.234804	0.550638	LOGISTIC-BINARY	Operative procedures - OPCS4: H07.3 Right hemicolectomy and anastomosis NEC	100091	Health-related outcomes	2000	Hospital inpatient	2005	Summary Operations	2005	Health-related outcomes > Hospital inpatient > Summary Operations
8416	NO	N/A	20003#1140888646	CAT-MUL	111303/273(111576)	0.0355951	-0.0835815	0.150356	0.550668	LOGISTIC-BINARY	Treatment/medication code: felodipine	100000	UK Biobank Assessment Centre	100071	Verbal interview	100075	Medications	100075	UK Biobank Assessment Centre > Verbal interview > Medications
8417	NO	N/A	131384	DATE	111385/201(111586)	-0.0430016	-0.187636	0.0950411	0.55069	LOGISTIC-BINARY	Date I72 first reported (other aneurysm)	2409	Health-related outcomes		First occurrences		First occurrences	2409	Health-related outcomes > First occurrences > Circulatory system disorders
8418	NO	N/A	41272#W043	CAT-MUL	111541/45(111586)	-0.0930757	-0.415369	0.198014	0.550737	LOGISTIC-BINARY	Operative procedures - OPCS4: W04.3 Subtalar fusion of joints of hindfoot	100091	Health-related outcomes	2000	Hospital inpatient	2005	Summary Operations	2005	Health-related outcomes > Hospital inpatient > Summary Operations
8419	NO	N/A	132066	DATE	111361/225(111586)	0.0389958	-0.0918804	0.164534	0.550811	LOGISTIC-BINARY	Date N36 first reported (other disorders of urethra)	2414	Health-related outcomes		First occurrences		First occurrences	2414	Health-related outcomes > First occurrences > Genitourinary system disorders
8420	NO	N/A	22504	CAT-SIN	27564/1942(29506)	-0.0143075	-0.061646	0.0324167	0.55096	LOGISTIC-BINARY	Bring up phlegm/sputum/mucus on most days	100089	Online follow-up	123	Work environment	132	Medical information	132	Online follow-up > Work environment > Medical information
8421	NO	N/A	23101	CONTINUOUS	110032	0.00113131	-0.00258883	0.00485144	0.551151	LINEAR	Whole body fat-free mass	100000	UK Biobank Assessment Centre	100006	Physical measures	100008	Anthropometry	100009	UK Biobank Assessment Centre > Physical measures > Anthropometry > Impedance measures
8422	NO	N/A	41210#Z221	CAT-MUL	111486/100(111586)	0.0578087	-0.138485	0.242358	0.551265	LOGISTIC-BINARY	Operative procedures - secondary OPCS4: Z22.1 External nose	100091	Health-related outcomes	2000	Hospital inpatient	2005	Summary Operations	2005	Health-related outcomes > Hospital inpatient > Summary Operations
8423	NO	N/A	41272#Z221	CAT-MUL	111486/100(111586)	0.0578087	-0.138485	0.242358	0.551265	LOGISTIC-BINARY	Operative procedures - OPCS4: Z22.1 External nose	100091	Health-related outcomes	2000	Hospital inpatient	2005	Summary Operations	2005	Health-related outcomes > Hospital inpatient > Summary Operations
8424	NO	N/A	130712	DATE	111500/86(111586)	-0.0663735	-0.292921	0.144432	0.551281	LOGISTIC-BINARY	Date E13 first reported (other specified diabetes mellitus)	2404	Health-related outcomes		First occurrences		First occurrences	2404	Health-related outcomes > First occurrences > Endocrine, nutritional and metabolic diseases
8425	NO	N/A	40006#C154	CAT-MUL	111570/16(111586)	-0.163131	-0.752214	0.330089	0.551412	LOGISTIC-BINARY	Type of cancer: ICD10: C15.4 Middle third of oesophagus	100091	Health-related outcomes	100092	Cancer register	100092	Cancer register	100092	Health-related outcomes > Cancer register
8426	NO	N/A	41200#W768	CAT-MUL	111554/32(111586)	-0.111562	-0.502934	0.234569	0.551543	LOGISTIC-BINARY	Operative procedures - main OPCS4: W76.8 Other specified other operations on ligament	100091	Health-related outcomes	2000	Hospital inpatient	2005	Summary Operations	2005	Health-related outcomes > Hospital inpatient > Summary Operations
8427	NO	N/A	23251	CONTINUOUS	6639	0.00506884	-0.0116197	0.0217574	0.551588	LINEAR	Arm tissue fat percentage (left)	100000	UK Biobank Assessment Centre	100003	Imaging	103	DXA assessment	124	UK Biobank Assessment Centre > Imaging > DXA assessment > Body composition by DXA
8428	NO	N/A	41273#2142	CAT-MUL	111564/22(111586)	-0.134852	-0.614193	0.279079	0.551696	LOGISTIC-BINARY	Operative procedures - OPCS3: 214.2 Other operation on nasal septum : graft, repair	100091	Health-related outcomes	2000	Hospital inpatient	2005	Summary Operations	2005	Health-related outcomes > Hospital inpatient > Summary Operations
8429	NO	N/A	41272#R215	CAT-MUL	111279/307(111586)	-0.0347711	-0.151502	0.0776086	0.551703	LOGISTIC-BINARY	Operative procedures - OPCS4: R21.5 Low forceps cephalic delivery	100091	Health-related outcomes	2000	Hospital inpatient	2005	Summary Operations	2005	Health-related outcomes > Hospital inpatient > Summary Operations
8430	NO	N/A	41272#F205	CAT-MUL	111564/22(111586)	-0.135325	-0.617005	0.279582	0.551729	LOGISTIC-BINARY	Operative procedures - OPCS4: F20.5 Suture of gingiva	100091	Health-related outcomes	2000	Hospital inpatient	2005	Summary Operations	2005	Health-related outcomes > Hospital inpatient > Summary Operations
8431	NO	N/A	41272#Q103	CAT-MUL	110189/1397(111586)	0.015998	-0.0371309	0.0682641	0.551788	LOGISTIC-BINARY	Operative procedures - OPCS4: Q10.3 Dilation of cervix uteri and curettage of uterus NEC	100091	Health-related outcomes	2000	Hospital inpatient	2005	Summary Operations	2005	Health-related outcomes > Hospital inpatient > Summary Operations
8432	NO	N/A	23240	CONTINUOUS	12935	0.00398787	-0.00914853	0.0171243	0.55182	LINEAR	Trunk BMC (bone mineral content)	100000	UK Biobank Assessment Centre	100003	Imaging	103	DXA assessment	125	UK Biobank Assessment Centre > Imaging > DXA assessment > Bone size, mineral and density by DXA
8433	NO	N/A	41200#F512	CAT-MUL	111540/46(111586)	0.0839555	-0.205789	0.349097	0.551908	LOGISTIC-BINARY	Operative procedures - main OPCS4: F51.2 Open extraction of calculus from submandibular duct	100091	Health-related outcomes	2000	Hospital inpatient	2005	Summary Operations	2005	Health-related outcomes > Hospital inpatient > Summary Operations
8434	NO	N/A	41210#C544	CAT-MUL	111548/38(111586)	-0.101812	-0.4573	0.216135	0.551992	LOGISTIC-BINARY	Operative procedures - secondary OPCS4: C54.4 Buckling of sclera and local or encircling explant HFQ	100091	Health-related outcomes	2000	Hospital inpatient	2005	Summary Operations	2005	Health-related outcomes > Hospital inpatient > Summary Operations
8435	NO	N/A	20004#1129	CAT-MUL	111081/495(111576)	-0.0271673	-0.118043	0.0610879	0.552055	LOGISTIC-BINARY	Operation code: throat/larynx surgery (incl tracheostomy)	100000	UK Biobank Assessment Centre	100071	Verbal interview	100076	Operations	100076	UK Biobank Assessment Centre > Verbal interview > Operations
8436	NO	N/A	41210#E043	CAT-MUL	111566/20(111586)	0.124908	-0.316576	0.512796	0.55215	LOGISTIC-BINARY	Operative procedures - secondary OPCS4: E04.3 Excision of lesion of turbinate of nose NEC	100091	Health-related outcomes	2000	Hospital inpatient	2005	Summary Operations	2005	Health-related outcomes > Hospital inpatient > Summary Operations
8437	NO	N/A	41272#W881	CAT-MUL	111567/19(111586)	-0.146358	-0.670941	0.30093	0.552371	LOGISTIC-BINARY	Operative procedures - OPCS4: W88.1 Diagnostic endoscopic examination of joint and biopsy of lesion of joint NEC	100091	Health-related outcomes	2000	Hospital inpatient	2005	Summary Operations	2005	Health-related outcomes > Hospital inpatient > Summary Operations
8438	NO	N/A	41210#N303	CAT-MUL	111537/49(111586)	-0.0885348	-0.395391	0.190335	0.552425	LOGISTIC-BINARY	Operative procedures - secondary OPCS4: N30.3 Circumcision	100091	Health-related outcomes	2000	Hospital inpatient	2005	Summary Operations	2005	Health-related outcomes > Hospital inpatient > Summary Operations
8439	NO	N/A	41210#Y263	CAT-MUL	111533/53(111586)	-0.0851792	-0.380056	0.183386	0.55243	LOGISTIC-BINARY	Operative procedures - secondary OPCS4: Y26.3 Stapling of organ NOC	100091	Health-related outcomes	2000	Hospital inpatient	2005	Summary Operations	2005	Health-related outcomes > Hospital inpatient > Summary Operations
8440	NO	N/A	41272#Y263	CAT-MUL	111533/53(111586)	-0.0851792	-0.380056	0.183386	0.55243	LOGISTIC-BINARY	Operative procedures - OPCS4: Y26.3 Stapling of organ NOC	100091	Health-related outcomes	2000	Hospital inpatient	2005	Summary Operations	2005	Health-related outcomes > Hospital inpatient > Summary Operations
8441	NO	N/A	41229#5MX	CAT-MUL	111403/183(111586)	-0.0456631	-0.200203	0.101418	0.552541	LOGISTIC-BINARY	PCT responsible for patient data: HEART OF BIRMINGHAM TEACHING PCT	100091	Health-related outcomes	2000	Hospital inpatient	2001	Summary Administration	2001	Health-related outcomes > Hospital inpatient > Summary Administration
8442	NO	N/A	41200#X352	CAT-MUL	110833/753(111586)	0.0214608	-0.0502176	0.0915161	0.552741	LOGISTIC-BINARY	Operative procedures - main OPCS4: X35.2 Intravenous chemotherapy	100091	Health-related outcomes	2000	Hospital inpatient	2005	Summary Operations	2005	Health-related outcomes > Hospital inpatient > Summary Operations
8443	NO	N/A	22601#21263044	CAT-MUL	28504/144(28648)	0.0486802	-0.116363	0.205447	0.552769	LOGISTIC-BINARY	Job coding: design and development engineer, ergonomist	100089	Online follow-up	123	Work environment	130	Employment history	130	Online follow-up > Work environment > Employment history
8444	NO	N/A	41245#1550	CAT-MUL	110270/887(111157)	0.0198007	-0.0462967	0.0845128	0.552872	LOGISTIC-BINARY	Main speciality of consultant (recoded): Nursing episode	100091	Health-related outcomes	2000	Hospital inpatient	2001	Summary Administration	2001	Health-related outcomes > Hospital inpatient > Summary Administration
8445	NO	N/A	102480	CAT-SIN	16291	0.0374346	0.0373075	0.0375617	0.552953	ORDERED-LOGISTIC	Cheesy biscuits intake	100089	Online follow-up	100090	Diet by 24-hour recall	100109	Soup/snacks/pastries yesterday	100109	Online follow-up > Diet by 24-hour recall > Soup/snacks/pastries yesterday
8446	NO	N/A	41272#V131	CAT-MUL	111575/11(111586)	0.165605	-0.434653	0.673545	0.552956	LOGISTIC-BINARY	Operative procedures - OPCS4: V13.1 Reconstruction of bone of face	100091	Health-related outcomes	2000	Hospital inpatient	2005	Summary Operations	2005	Health-related outcomes > Hospital inpatient > Summary Operations
8447	NO	N/A	90133	CONTINUOUS	25206	-0.00373214	-0.016062	0.00859776	0.552992	LINEAR	Fraction acceleration <= 250 milli-gravities	100088	Additional exposures	1008	Physical activity measurement	1010	Acceleration intensity distribution	1010	Additional exposures > Physical activity measurement > Acceleration intensity distribution
8448	NO	N/A	102700	CAT-SIN	10949/5342(16291)	-0.00989953	-0.0427064	0.0227786	0.553428	LOGISTIC-BINARY	Starchy food consumers	100089	Online follow-up	100090	Diet by 24-hour recall	100101	Bread/pasta/rice yesterday	100101	Online follow-up > Diet by 24-hour recall > Bread/pasta/rice yesterday
8449	NO	N/A	41272#X353	CAT-MUL	111526/60(111586)	-0.0797874	-0.355985	0.173251	0.553612	LOGISTIC-BINARY	Operative procedures - OPCS4: X35.3 Intravenous immunotherapy	100091	Health-related outcomes	2000	Hospital inpatient	2005	Summary Operations	2005	Health-related outcomes > Hospital inpatient > Summary Operations
8450	NO	N/A	41272#Q116	CAT-MUL	111576/10(111586)	-0.213369	-1.00932	0.42063	0.553613	LOGISTIC-BINARY	Operative procedures - OPCS4: Q11.6 Vacuum aspiration of products of conception from uterus using flexible cannula	100091	Health-related outcomes	2000	Hospital inpatient	2005	Summary Operations	2005	Health-related outcomes > Hospital inpatient > Summary Operations
8451	NO	N/A	132152	DATE	104230/7356(111586)	-0.00741052	-0.0320085	0.0170369	0.553642	LOGISTIC-BINARY	Date N95 first reported (menopausal and other perimenopausal disorders)	2414	Health-related outcomes		First occurrences		First occurrences	2414	Health-related outcomes > First occurrences > Genitourinary system disorders
8452	NO	N/A	41272#G447	CAT-MUL	111543/43(111586)	-0.0948524	-0.426115	0.203787	0.553734	LOGISTIC-BINARY	Operative procedures - OPCS4: G44.7 Fibreoptic endoscopic removal of gastrostomy tube	100091	Health-related outcomes	2000	Hospital inpatient	2005	Summary Operations	2005	Health-related outcomes > Hospital inpatient > Summary Operations
8453	NO	N/A	6156#13	CAT-MUL	7879/1248(9127)	0.0179433	-0.041885	0.0769171	0.553736	LOGISTIC-BINARY	Manic/hyper symptoms: I needed less sleep than usual	100000	UK Biobank Assessment Centre	100025	Touchscreen	100059	Psychosocial factors	100060	UK Biobank Assessment Centre > Touchscreen > Psychosocial factors > Mental health
8454	NO	N/A	22640#9	CAT-MUL	25470/3178(28648)	0.0110998	-0.0258151	0.0476783	0.553788	LOGISTIC-BINARY	Mixture of day and night shifts worked: This type of shift pattern was not worked during job	100089	Online follow-up	123	Work environment	130	Employment history	130	Online follow-up > Work environment > Employment history
8455	NO	N/A	26410	CONTINUOUS	94187	-0.00191301	-0.00824714	0.00442112	0.553886	LINEAR	Index of Multiple Deprivation (England)	1	Population characteristics	100094	Baseline characteristics	76	Indices of Multiple Deprivation	76	Population characteristics > Baseline characteristics > Indices of Multiple Deprivation
8456	NO	N/A	41272#T721	CAT-MUL	111571/15(111586)	0.142092	-0.367425	0.582331	0.553956	LOGISTIC-BINARY	Operative procedures - OPCS4: T72.1 Reconstruction of sheath of tendon	100091	Health-related outcomes	2000	Hospital inpatient	2005	Summary Operations	2005	Health-related outcomes > Hospital inpatient > Summary Operations
8457	NO	N/A	5163	CONTINUOUS	21074	0.00406866	-0.00940578	0.0175431	0.553956	LINEAR	3mm regularity index (left)	100000	UK Biobank Assessment Centre	100006	Physical measures	100013	Eye measures	100014	UK Biobank Assessment Centre > Physical measures > Eye measures > Autorefraction
8458	NO	N/A	20003#1140868172	CAT-MUL	111536/40(111576)	0.0894474	-0.222138	0.372745	0.554179	LOGISTIC-BINARY	Treatment/medication code: stemetil 5mg tablet	100000	UK Biobank Assessment Centre	100071	Verbal interview	100075	Medications	100075	UK Biobank Assessment Centre > Verbal interview > Medications
8459	NO	N/A	41272#N101	CAT-MUL	111535/51(111586)	0.080095	-0.197206	0.335067	0.554189	LOGISTIC-BINARY	Operative procedures - OPCS4: N10.1 Insertion of prosthetic replacement for testis	100091	Health-related outcomes	2000	Hospital inpatient	2005	Summary Operations	2005	Health-related outcomes > Hospital inpatient > Summary Operations
8460	NO	N/A	41272#D078	CAT-MUL	111558/28(111586)	-0.118399	-0.538458	0.250056	0.554215	LOGISTIC-BINARY	Operative procedures - OPCS4: D07.8 Other specified clearance of external auditory canal	100091	Health-related outcomes	2000	Hospital inpatient	2005	Summary Operations	2005	Health-related outcomes > Hospital inpatient > Summary Operations
8461	NO	N/A	41200#L472	CAT-MUL	111575/11(111586)	-0.196833	-0.927559	0.391922	0.554217	LOGISTIC-BINARY	Operative procedures - main OPCS4: L47.2 Percutaneous transluminal embolisation of visceral branch of abdominal aorta NEC	100091	Health-related outcomes	2000	Hospital inpatient	2005	Summary Operations	2005	Health-related outcomes > Hospital inpatient > Summary Operations
8462	NO	N/A	40006#C442	CAT-MUL	111539/47(111586)	0.0832965	-0.20575	0.348549	0.554653	LOGISTIC-BINARY	Type of cancer: ICD10: C44.2 Skin of ear and external auricular canal	100091	Health-related outcomes	100092	Cancer register	100092	Cancer register	100092	Health-related outcomes > Cancer register
8463	NO	N/A	1359	CAT-SIN	111425	-0.00336021	-0.0145	0.00777959	0.554659	ORDERED-LOGISTIC	Poultry intake	100000	UK Biobank Assessment Centre	100025	Touchscreen	100050	Lifestyle and environment	100052	UK Biobank Assessment Centre > Touchscreen > Lifestyle and environment > Diet
8464	NO	N/A	41272#J382	CAT-MUL	111486/100(111586)	-0.0608142	-0.269654	0.134511	0.554753	LOGISTIC-BINARY	Operative procedures - OPCS4: J38.2 Endoscopic sphincterotomy of sphincter of Oddi and insertion of tubal prosthesis into bile duct	100091	Health-related outcomes	2000	Hospital inpatient	2005	Summary Operations	2005	Health-related outcomes > Hospital inpatient > Summary Operations
8465	NO	N/A	41200#S473	CAT-MUL	111574/12(111586)	-0.186537	-0.87505	0.375786	0.554786	LOGISTIC-BINARY	Operative procedures - main OPCS4: S47.3 Incision of lesion of skin of head or neck	100091	Health-related outcomes	2000	Hospital inpatient	2005	Summary Operations	2005	Health-related outcomes > Hospital inpatient > Summary Operations
8466	NO	N/A	131156	DATE	111551/35(111586)	-0.105781	-0.478649	0.22629	0.55484	LOGISTIC-BINARY	Date H19 first reported (disorders of sclera and cornea in diseases classified elsewhere)	2407	Health-related outcomes		First occurrences		First occurrences	2407	Health-related outcomes > First occurrences > Eye and adnexa disorders
8467	NO	N/A	40011#8012	CAT-MUL	111576/10(111586)	-0.207276	-0.97997	0.412573	0.554948	LOGISTIC-BINARY	Histology of cancer tumour: Large cell carcinoma, NOS	100091	Health-related outcomes	100092	Cancer register	100092	Cancer register	100092	Health-related outcomes > Cancer register
8468	NO	N/A	120030	INTEGER	20417	0.0106397	-0.0246477	0.045927	0.555053	ORDERED-LOGISTIC	Arm pain in last three months and rating of pain	154	Online follow-up		Experience of pain		Experience of pain	154	Online follow-up > Experience of pain
8469	NO	N/A	132240	DATE	110775/811(111586)	-0.0212872	-0.0927905	0.0486234	0.55506	LOGISTIC-BINARY	Date O47 first reported (false labour)	2415	Health-related outcomes		First occurrences		First occurrences	2415	Health-related outcomes > First occurrences > Pregnancy, childbirth and the puerperium
8470	NO	N/A	41272#W091	CAT-MUL	111504/82(111586)	-0.0675237	-0.300579	0.148675	0.555073	LOGISTIC-BINARY	Operative procedures - OPCS4: W09.1 Excision of lesion of bone NEC	100091	Health-related outcomes	2000	Hospital inpatient	2005	Summary Operations	2005	Health-related outcomes > Hospital inpatient > Summary Operations
8471	NO	N/A	41272#S052	CAT-MUL	111576/10(111586)	-0.20666	-0.979691	0.410344	0.555329	LOGISTIC-BINARY	Operative procedures - OPCS4: S05.2 Microscopically controlled excision of lesion of skin using fresh tissue technique NEC	100091	Health-related outcomes	2000	Hospital inpatient	2005	Summary Operations	2005	Health-related outcomes > Hospital inpatient > Summary Operations
8472	NO	N/A	41200#W246	CAT-MUL	111493/93(111586)	-0.0631123	-0.280629	0.139619	0.555441	LOGISTIC-BINARY	Operative procedures - main OPCS4: W24.6 Closed reduction of fracture of bone and fixation using nail or screw	100091	Health-related outcomes	2000	Hospital inpatient	2005	Summary Operations	2005	Health-related outcomes > Hospital inpatient > Summary Operations
8473	NO	N/A	41210#Z245	CAT-MUL	111181/405(111586)	0.0289278	-0.0687832	0.123646	0.555514	LOGISTIC-BINARY	Operative procedures - secondary OPCS4: Z24.5 Bronchus	100091	Health-related outcomes	2000	Hospital inpatient	2005	Summary Operations	2005	Health-related outcomes > Hospital inpatient > Summary Operations
8474	NO	N/A	41272#Z245	CAT-MUL	111181/405(111586)	0.0289278	-0.0687832	0.123646	0.555514	LOGISTIC-BINARY	Operative procedures - OPCS4: Z24.5 Bronchus	100091	Health-related outcomes	2000	Hospital inpatient	2005	Summary Operations	2005	Health-related outcomes > Hospital inpatient > Summary Operations
8475	NO	N/A	22601#52332936	CAT-MUL	28632/16(28648)	-0.161183	-0.748522	0.331798	0.555602	LOGISTIC-BINARY	Job coding: auto electrician	100089	Online follow-up	123	Work environment	130	Employment history	130	Online follow-up > Work environment > Employment history
8476	NO	N/A	5191-1	CAT-SIN	21907/22359	-999	-999	-999	0.555634	MULTINOMIAL-LOGISTIC	Auto-refraction method (left)	100000	UK Biobank Assessment Centre	100006	Physical measures	100013	Eye measures	100014	UK Biobank Assessment Centre > Physical measures > Eye measures > Autorefraction
8477	NO	N/A	22601#81242853	CAT-MUL	28618/30(28648)	0.104098	-0.262341	0.433502	0.555683	LOGISTIC-BINARY	Job coding: energy plant operator, stoker, boiler operator, substation or power station attendant	100089	Online follow-up	123	Work environment	130	Employment history	130	Online follow-up > Work environment > Employment history
8478	NO	N/A	22617#8124	CAT-MUL	28618/30(28648)	0.104098	-0.262341	0.433502	0.555683	LOGISTIC-BINARY	Job code - historical: Energy plant operatives	100089	Online follow-up	123	Work environment	130	Employment history	130	Online follow-up > Work environment > Employment history
8479	NO	N/A	120023	INTEGER	20424	0.0127584	-0.0296065	0.0551234	0.555726	ORDERED-LOGISTIC	Head pain in last three months and rating of pain	154	Online follow-up		Experience of pain		Experience of pain	154	Online follow-up > Experience of pain
8480	NO	N/A	41210#U262	CAT-MUL	111561/25(111586)	-0.125634	-0.574443	0.26592	0.55573	LOGISTIC-BINARY	Operative procedures - secondary OPCS4: U26.2 Uroflowmetry NEC	100091	Health-related outcomes	2000	Hospital inpatient	2005	Summary Operations	2005	Health-related outcomes > Hospital inpatient > Summary Operations
8481	NO	N/A	20004#1618	CAT-MUL	111551/25(111576)	-0.125943	-0.576803	0.26547	0.555735	LOGISTIC-BINARY	Operation code: renal biopsy / kidney biopsy	100000	UK Biobank Assessment Centre	100071	Verbal interview	100076	Operations	100076	UK Biobank Assessment Centre > Verbal interview > Operations
8482	NO	N/A	20544#7	CAT-MUL	38266/333(38599)	0.0319474	-0.0761873	0.136483	0.55576	LOGISTIC-BINARY	Mental health problems ever diagnosed by a professional: Obsessive compulsive disorder (OCD)	100089	Online follow-up	136	Mental health	137	Mental distress	137	Online follow-up > Mental health > Mental distress
8483	NO	N/A	6156#100	CAT-MUL	5813/3314(9127)	0.0129009	-0.0301027	0.0557473	0.555768	LOGISTIC-BINARY	Manic/hyper symptoms	100000	UK Biobank Assessment Centre	100025	Touchscreen	100059	Psychosocial factors	100060	UK Biobank Assessment Centre > Touchscreen > Psychosocial factors > Mental health
8484	NO	N/A	41272#F368	CAT-MUL	111560/26(111586)	0.109433	-0.277648	0.454439	0.555777	LOGISTIC-BINARY	Operative procedures - OPCS4: F36.8 Other specified other operations on tonsil	100091	Health-related outcomes	2000	Hospital inpatient	2005	Summary Operations	2005	Health-related outcomes > Hospital inpatient > Summary Operations
8485	NO	N/A	20087#167	CAT-MUL	15603/688(16291)	-0.0232681	-0.101627	0.0532381	0.555782	LOGISTIC-BINARY	Types of spread used on bread/crackers: Normal fat olive spread on bread/crackers	100089	Online follow-up	100090	Diet by 24-hour recall	100101	Bread/pasta/rice yesterday	100101	Online follow-up > Diet by 24-hour recall > Bread/pasta/rice yesterday
8486	NO	N/A	20459	CAT-SIN	38707	-0.00555569	-0.0240407	0.0129293	0.555813	ORDERED-LOGISTIC	General happiness with own health	100089	Online follow-up	136	Mental health	147	Happiness and subjective well-being	147	Online follow-up > Mental health > Happiness and subjective well-being
8487	NO	N/A	41210#S249	CAT-MUL	111574/12(111586)	-0.186912	-0.879163	0.37742	0.555834	LOGISTIC-BINARY	Operative procedures - secondary OPCS4: S24.9 Unspecified local flap of skin and muscle	100091	Health-related outcomes	2000	Hospital inpatient	2005	Summary Operations	2005	Health-related outcomes > Hospital inpatient > Summary Operations
8488	NO	N/A	20003#1140917034	CAT-MUL	111541/35(111576)	-0.104632	-0.474443	0.224722	0.555953	LOGISTIC-BINARY	Treatment/medication code: airomir 100micrograms cfc-free inhaler	100000	UK Biobank Assessment Centre	100071	Verbal interview	100075	Medications	100075	UK Biobank Assessment Centre > Verbal interview > Medications
8489	NO	N/A	41210#Z944	CAT-MUL	111485/101(111586)	-0.0603914	-0.268415	0.134265	0.556068	LOGISTIC-BINARY	Operative procedures - secondary OPCS4: Z94.4 Unilateral operation	100091	Health-related outcomes	2000	Hospital inpatient	2005	Summary Operations	2005	Health-related outcomes > Hospital inpatient > Summary Operations
8490	NO	N/A	41272#Z944	CAT-MUL	111485/101(111586)	-0.0603914	-0.268415	0.134265	0.556068	LOGISTIC-BINARY	Operative procedures - OPCS4: Z94.4 Unilateral operation	100091	Health-related outcomes	2000	Hospital inpatient	2005	Summary Operations	2005	Health-related outcomes > Hospital inpatient > Summary Operations
8491	NO	N/A	40011#8330	CAT-MUL	111553/33(111586)	0.0975383	-0.245662	0.406622	0.55607	LOGISTIC-BINARY	Histology of cancer tumour: Follicular adenocarcinoma	100091	Health-related outcomes	100092	Cancer register	100092	Cancer register	100092	Health-related outcomes > Cancer register
8492	NO	N/A	131412	DATE	111447/139(111586)	0.0487912	-0.118123	0.207131	0.556109	LOGISTIC-BINARY	Date I88 first reported (nonspecific lymphadenitis)	2409	Health-related outcomes		First occurrences		First occurrences	2409	Health-related outcomes > First occurrences > Circulatory system disorders
8493	NO	N/A	20003#1140865580	CAT-MUL	111444/132(111576)	-0.0526521	-0.233315	0.117772	0.556157	LOGISTIC-BINARY	Treatment/medication code: asacol 400mg e/c tablet	100000	UK Biobank Assessment Centre	100071	Verbal interview	100075	Medications	100075	UK Biobank Assessment Centre > Verbal interview > Medications
8494	NO	N/A	41272#G211	CAT-MUL	111117/469(111586)	-0.0275593	-0.120768	0.062869	0.556217	LOGISTIC-BINARY	Operative procedures - OPCS4: G21.1 Intubation of oesophagus for pH manometry	100091	Health-related outcomes	2000	Hospital inpatient	2005	Summary Operations	2005	Health-related outcomes > Hospital inpatient > Summary Operations
8495	NO	N/A	41249#2001	CAT-MUL	76339/35138(111477)	0.00381039	-0.00889056	0.0164923	0.556228	LOGISTIC-BINARY	Methods of admission to hospital (recoded): Emergency admission: A&E	100091	Health-related outcomes	2000	Hospital inpatient	2001	Summary Administration	2001	Health-related outcomes > Hospital inpatient > Summary Administration
8496	NO	N/A	23242	CONTINUOUS	6639	-0.0062637	-0.0271343	0.0146069	0.556329	LINEAR	Trunk BMD (bone mineral density) (left)	100000	UK Biobank Assessment Centre	100003	Imaging	103	DXA assessment	125	UK Biobank Assessment Centre > Imaging > DXA assessment > Bone size, mineral and density by DXA
8497	NO	N/A	101970	CAT-SIN	16282	0.0214324	NaN	NaN	0.556416	ORDERED-LOGISTIC	Double crust pastry intake	100089	Online follow-up	100090	Diet by 24-hour recall	100109	Soup/snacks/pastries yesterday	100109	Online follow-up > Diet by 24-hour recall > Soup/snacks/pastries yesterday
8498	NO	N/A	41272#V332	CAT-MUL	111474/112(111586)	-0.0573017	-0.254598	0.127862	0.556515	LOGISTIC-BINARY	Operative procedures - OPCS4: V33.2 Primary fenestration excision of lumbar intervertebral disc	100091	Health-related outcomes	2000	Hospital inpatient	2005	Summary Operations	2005	Health-related outcomes > Hospital inpatient > Summary Operations
8499	NO	N/A	41210#X352	CAT-MUL	111418/168(111586)	-0.046407	-0.205177	0.104476	0.556537	LOGISTIC-BINARY	Operative procedures - secondary OPCS4: X35.2 Intravenous chemotherapy	100091	Health-related outcomes	2000	Hospital inpatient	2005	Summary Operations	2005	Health-related outcomes > Hospital inpatient > Summary Operations
8500	NO	N/A	41272#V264	CAT-MUL	111567/19(111586)	0.127042	-0.327643	0.525656	0.556547	LOGISTIC-BINARY	Operative procedures - OPCS4: V26.4 Revisional posterior laminectomy decompression of lumbar spine	100091	Health-related outcomes	2000	Hospital inpatient	2005	Summary Operations	2005	Health-related outcomes > Hospital inpatient > Summary Operations
8501	NO	N/A	5135	CONTINUOUS	21325	0.00393497	-0.009184	0.0170539	0.556596	LINEAR	3mm strong meridian (left)	100000	UK Biobank Assessment Centre	100006	Physical measures	100013	Eye measures	100014	UK Biobank Assessment Centre > Physical measures > Eye measures > Autorefraction
8502	NO	N/A	120037#9	CAT-MUL	40403/1676(42079)	0.0145463	-0.0343028	0.0626978	0.5566	LOGISTIC-BINARY	Area most bothered by pain in the last three months	154	Online follow-up		Experience of pain		Experience of pain	154	Online follow-up > Experience of pain
8503	NO	N/A	41200#W396	CAT-MUL	111553/33(111586)	0.0979815	-0.247251	0.409234	0.556805	LOGISTIC-BINARY	Operative procedures - main OPCS4: W39.6 Closed reduction of dislocated total prosthetic replacement of hip joint	100091	Health-related outcomes	2000	Hospital inpatient	2005	Summary Operations	2005	Health-related outcomes > Hospital inpatient > Summary Operations
8504	NO	N/A	3829	INTEGER	21153	-0.0205907	-0.0214276	-0.0197538	0.556854	ORDERED-LOGISTIC	Number of stillbirths	100000	UK Biobank Assessment Centre	100025	Touchscreen	100068	Sex-specific factors	100069	UK Biobank Assessment Centre > Touchscreen > Sex-specific factors > Female-specific factors
8505	NO	N/A	20110#4	CAT-MUL	99764/4079(103843)	-0.00942943	-0.0410535	0.0218948	0.557059	LOGISTIC-BINARY	Illnesses of mother: Bowel cancer	100000	UK Biobank Assessment Centre	100025	Touchscreen	100034	Family history	100034	UK Biobank Assessment Centre > Touchscreen > Family history
8506	NO	N/A	41200#T791	CAT-MUL	111185/401(111586)	0.0289904	-0.0693344	0.124283	0.557086	LOGISTIC-BINARY	Operative procedures - main OPCS4: T79.1 Plastic repair of rotator cuff of shoulder NEC	100091	Health-related outcomes	2000	Hospital inpatient	2005	Summary Operations	2005	Health-related outcomes > Hospital inpatient > Summary Operations
8507	NO	N/A	41272#H561	CAT-MUL	111499/87(111586)	0.0611117	-0.149989	0.258695	0.55713	LOGISTIC-BINARY	Operative procedures - OPCS4: H56.1 Biopsy of lesion of anus	100091	Health-related outcomes	2000	Hospital inpatient	2005	Summary Operations	2005	Health-related outcomes > Hospital inpatient > Summary Operations
8508	NO	N/A	41227#4	CAT-MUL	4006/43(4049)	0.0857375	-0.214556	0.360142	0.557168	LOGISTIC-BINARY	Status of baby at birth: Stillbirth: indeterminate	100091	Health-related outcomes	2000	Hospital inpatient	2003	Summary Maternity	2003	Health-related outcomes > Hospital inpatient > Summary Maternity
8509	NO	N/A	41210#Z714	CAT-MUL	111558/28(111586)	0.105743	-0.268759	0.441014	0.55722	LOGISTIC-BINARY	Operative procedures - secondary OPCS4: Z71.4 Head of ulna	100091	Health-related outcomes	2000	Hospital inpatient	2005	Summary Operations	2005	Health-related outcomes > Hospital inpatient > Summary Operations
8510	NO	N/A	41272#Z714	CAT-MUL	111558/28(111586)	0.105743	-0.268759	0.441014	0.55722	LOGISTIC-BINARY	Operative procedures - OPCS4: Z71.4 Head of ulna	100091	Health-related outcomes	2000	Hospital inpatient	2005	Summary Operations	2005	Health-related outcomes > Hospital inpatient > Summary Operations
8511	NO	N/A	130078	DATE	111539/47(111586)	-0.0895864	-0.40437	0.19565	0.557263	LOGISTIC-BINARY	Date A46 first reported (erysipelas)	2401	Health-related outcomes		First occurrences		First occurrences	2401	Health-related outcomes > First occurrences > Certain infectious and parasitic diseases
8512	NO	N/A	41200#T013	CAT-MUL	111540/46(111586)	-0.0907098	-0.409837	0.197811	0.557272	LOGISTIC-BINARY	Operative procedures - main OPCS4: T01.3 Excision of lesion of chest wall	100091	Health-related outcomes	2000	Hospital inpatient	2005	Summary Operations	2005	Health-related outcomes > Hospital inpatient > Summary Operations
8513	NO	N/A	22601#24223282	CAT-MUL	28318/330(28648)	0.0320762	-0.0768966	0.137449	0.557283	LOGISTIC-BINARY	Job coding: management accountant, works accountant, cost accountant	100089	Online follow-up	123	Work environment	130	Employment history	130	Online follow-up > Work environment > Employment history
8514	NO	N/A	22617#2422	CAT-MUL	28318/330(28648)	0.0320762	-0.0768966	0.137449	0.557283	LOGISTIC-BINARY	Job code - historical: Management accountants	100089	Online follow-up	123	Work environment	130	Employment history	130	Online follow-up > Work environment > Employment history
8515	NO	N/A	41210#W152	CAT-MUL	111564/22(111586)	0.118232	-0.30359	0.491178	0.557308	LOGISTIC-BINARY	Operative procedures - secondary OPCS4: W15.2 Osteotomy of base of first metatarsal bone	100091	Health-related outcomes	2000	Hospital inpatient	2005	Summary Operations	2005	Health-related outcomes > Hospital inpatient > Summary Operations
8516	NO	N/A	20277#9211	CAT-MUL	97403/454(97857)	-0.028058	-0.123264	0.0642679	0.557422	LOGISTIC-BINARY	Job code at visit: Postal workers, mail sorters, messengers, couriers	100000	UK Biobank Assessment Centre	100071	Verbal interview	100073	Employment	100073	UK Biobank Assessment Centre > Verbal interview > Employment
8517	NO	N/A	20526-0	CAT-SIN	34704/38775	-999	-999	-999	0.557476	MULTINOMIAL-LOGISTIC	Been in serious accident believed to be life-threatening	100089	Online follow-up	136	Mental health	145	Traumatic events	145	Online follow-up > Mental health > Traumatic events
8518	NO	N/A	20277#8131	CAT-MUL	97787/70(97857)	-0.0728432	-0.326567	0.161181	0.557488	LOGISTIC-BINARY	Job code at visit: Assemblers (electrical products)	100000	UK Biobank Assessment Centre	100071	Verbal interview	100073	Employment	100073	UK Biobank Assessment Centre > Verbal interview > Employment
8519	NO	N/A	41210#Z614	CAT-MUL	111573/13(111586)	-0.177654	-0.835472	0.363183	0.557577	LOGISTIC-BINARY	Operative procedures - secondary OPCS4: Z61.4 Mediastinal lymph node	100091	Health-related outcomes	2000	Hospital inpatient	2005	Summary Operations	2005	Health-related outcomes > Hospital inpatient > Summary Operations
8520	NO	N/A	41272#Z614	CAT-MUL	111573/13(111586)	-0.177654	-0.835472	0.363183	0.557577	LOGISTIC-BINARY	Operative procedures - OPCS4: Z61.4 Mediastinal lymph node	100091	Health-related outcomes	2000	Hospital inpatient	2005	Summary Operations	2005	Health-related outcomes > Hospital inpatient > Summary Operations
8521	NO	N/A	20003#1140869262	CAT-MUL	111562/14(111576)	0.144451	-0.381403	0.59548	0.557935	LOGISTIC-BINARY	Treatment/medication code: ovysmen tablet	100000	UK Biobank Assessment Centre	100071	Verbal interview	100075	Medications	100075	UK Biobank Assessment Centre > Verbal interview > Medications
8522	NO	N/A	41272#F481	CAT-MUL	111556/30(111586)	0.101731	-0.25898	0.424996	0.558006	LOGISTIC-BINARY	Operative procedures - OPCS4: F48.1 Biopsy of lesion of salivary gland	100091	Health-related outcomes	2000	Hospital inpatient	2005	Summary Operations	2005	Health-related outcomes > Hospital inpatient > Summary Operations
8523	NO	N/A	41229#5QW	CAT-MUL	111111/475(111586)	0.0277761	-0.0664455	0.119512	0.558049	LOGISTIC-BINARY	PCT responsible for patient data: SOLIHULL PCT	100091	Health-related outcomes	2000	Hospital inpatient	2001	Summary Administration	2001	Health-related outcomes > Hospital inpatient > Summary Administration
8524	NO	N/A	5161	CONTINUOUS	13083	0.00512137	-0.0120205	0.0222632	0.55814	LINEAR	6mm regularity index (right)	100000	UK Biobank Assessment Centre	100006	Physical measures	100013	Eye measures	100014	UK Biobank Assessment Centre > Physical measures > Eye measures > Autorefraction
8525	NO	N/A	22601#12213392	CAT-MUL	28508/140(28648)	-0.0508521	-0.225955	0.114796	0.558143	LOGISTIC-BINARY	Job coding: hotel or guesthouse owner/manager; hostel warden, holiday camp manager, caravan/camping site owner/manager	100089	Online follow-up	123	Work environment	130	Employment history	130	Online follow-up > Work environment > Employment history
8526	NO	N/A	22617#1221	CAT-MUL	28508/140(28648)	-0.0508521	-0.225955	0.114796	0.558143	LOGISTIC-BINARY	Job code - historical: Hotel and accommodation managers	100089	Online follow-up	123	Work environment	130	Employment history	130	Online follow-up > Work environment > Employment history
8527	NO	N/A	20003#1141192670	CAT-MUL	111556/20(111576)	0.122855	-0.318776	0.509438	0.558196	LOGISTIC-BINARY	Treatment/medication code: migard 2.5mg tablet	100000	UK Biobank Assessment Centre	100071	Verbal interview	100075	Medications	100075	UK Biobank Assessment Centre > Verbal interview > Medications
8528	NO	N/A	120039#15	CAT-MUL	40780/1344(42124)	-0.0163505	-0.0715741	0.0379538	0.558383	LOGISTIC-BINARY	Location of pain during the past week: Chest pain	154	Online follow-up		Experience of pain		Experience of pain	154	Online follow-up > Experience of pain
8529	NO	N/A	41272#E639	CAT-MUL	111558/28(111586)	-0.11751	-0.53823	0.252528	0.558385	LOGISTIC-BINARY	Operative procedures - OPCS4: E63.9 Unspecified diagnostic endoscopic examination of mediastinum	100091	Health-related outcomes	2000	Hospital inpatient	2005	Summary Operations	2005	Health-related outcomes > Hospital inpatient > Summary Operations
8530	NO	N/A	41210#L703	CAT-MUL	111551/35(111586)	-0.104414	-0.476081	0.22616	0.558468	LOGISTIC-BINARY	Operative procedures - secondary OPCS4: L70.3 Ligation of artery NEC	100091	Health-related outcomes	2000	Hospital inpatient	2005	Summary Operations	2005	Health-related outcomes > Hospital inpatient > Summary Operations
8531	NO	N/A	41200#W839	CAT-MUL	111574/12(111586)	0.156676	-0.417049	0.644639	0.558469	LOGISTIC-BINARY	Operative procedures - main OPCS4: W83.9 Unspecified therapeutic endoscopic operations on other articular cartilage	100091	Health-related outcomes	2000	Hospital inpatient	2005	Summary Operations	2005	Health-related outcomes > Hospital inpatient > Summary Operations
8532	NO	N/A	23284	INTEGER	10755	-0.00565854	-0.0246243	0.0133073	0.558674	LINEAR	Trunk fat mass	100000	UK Biobank Assessment Centre	100003	Imaging	103	DXA assessment	124	UK Biobank Assessment Centre > Imaging > DXA assessment > Body composition by DXA
8533	NO	N/A	22601#32113072	CAT-MUL	26738/1910(28648)	-0.0141494	-0.0618737	0.0329827	0.558689	LOGISTIC-BINARY	Job coding: nurse (of any kind, at any level)	100089	Online follow-up	123	Work environment	130	Employment history	130	Online follow-up > Work environment > Employment history
8534	NO	N/A	6147#7	CAT-MUL	110913/274(111187)	0.035178	-0.0850504	0.150883	0.55869	LOGISTIC-BINARY	Reason for glasses/contact lenses: Other eye condition	100000	UK Biobank Assessment Centre	100025	Touchscreen	100036	Health and medical history	100041	UK Biobank Assessment Centre > Touchscreen > Health and medical history > Eyesight
8535	NO	N/A	20003#1140879616	CAT-MUL	110055/1521(111576)	0.0149924	-0.0356651	0.0648434	0.558692	LOGISTIC-BINARY	Treatment/medication code: amitriptyline	100000	UK Biobank Assessment Centre	100071	Verbal interview	100075	Medications	100075	UK Biobank Assessment Centre > Verbal interview > Medications
8536	NO	N/A	41272#B311	CAT-MUL	111039/547(111586)	-0.0253707	-0.111641	0.0585106	0.558785	LOGISTIC-BINARY	Operative procedures - OPCS4: B31.1 Reduction mammoplasty	100091	Health-related outcomes	2000	Hospital inpatient	2005	Summary Operations	2005	Health-related outcomes > Hospital inpatient > Summary Operations
8537	NO	N/A	41272#G734	CAT-MUL	111568/18(111586)	-0.148365	-0.690244	0.311576	0.558822	LOGISTIC-BINARY	Operative procedures - OPCS4: G73.4 Resection of ileocolic anastomosis	100091	Health-related outcomes	2000	Hospital inpatient	2005	Summary Operations	2005	Health-related outcomes > Hospital inpatient > Summary Operations
8538	NO	N/A	41200#P295	CAT-MUL	111574/12(111586)	-0.185725	-0.877346	0.379922	0.558853	LOGISTIC-BINARY	Operative procedures - main OPCS4: P29.5 Dilation of vagina	100091	Health-related outcomes	2000	Hospital inpatient	2005	Summary Operations	2005	Health-related outcomes > Hospital inpatient > Summary Operations
8539	NO	N/A	41210#M335	CAT-MUL	111574/12(111586)	-0.185876	-0.880359	0.379175	0.558861	LOGISTIC-BINARY	Operative procedures - secondary OPCS4: M33.5 Percutaneous insertion of ureteric stent into ureter NEC	100091	Health-related outcomes	2000	Hospital inpatient	2005	Summary Operations	2005	Health-related outcomes > Hospital inpatient > Summary Operations
8540	NO	N/A	22617#1231	CAT-MUL	28524/124(28648)	0.0514653	-0.126007	0.21955	0.55887	LOGISTIC-BINARY	Job code - historical: Property, housing and land managers	100089	Online follow-up	123	Work environment	130	Employment history	130	Online follow-up > Work environment > Employment history
8541	NO	N/A	41272#F428	CAT-MUL	111550/36(111586)	-0.102096	-0.465151	0.222129	0.558935	LOGISTIC-BINARY	Operative procedures - OPCS4: F42.8 Other specified other operations on mouth	100091	Health-related outcomes	2000	Hospital inpatient	2005	Summary Operations	2005	Health-related outcomes > Hospital inpatient > Summary Operations
8542	NO	N/A	41273#216	CAT-MUL	111573/13(111586)	0.150192	-0.397176	0.620851	0.55898	LOGISTIC-BINARY	Operative procedures - OPCS3: 216 Polypectomy	100091	Health-related outcomes	2000	Hospital inpatient	2005	Summary Operations	2005	Health-related outcomes > Hospital inpatient > Summary Operations
8543	NO	N/A	41221#-1	CAT-MUL	4763/4641(9404)	-0.0120962	-0.0526835	0.0284705	0.558984	LOGISTIC-BINARY	Delivery methods	100091	Health-related outcomes	2000	Hospital inpatient	2003	Summary Maternity	2003	Health-related outcomes > Hospital inpatient > Summary Maternity
8544	NO	N/A	41272#U133	CAT-MUL	111444/142(111586)	0.0480621	-0.117553	0.205246	0.559059	LOGISTIC-BINARY	Operative procedures - OPCS4: U13.3 Magnetic resonance imaging of bone	100091	Health-related outcomes	2000	Hospital inpatient	2005	Summary Operations	2005	Health-related outcomes > Hospital inpatient > Summary Operations
8545	NO	N/A	41272#N301	CAT-MUL	111574/12(111586)	-0.185558	-0.878067	0.379641	0.559097	LOGISTIC-BINARY	Operative procedures - OPCS4: N30.1 Prepuceplasty	100091	Health-related outcomes	2000	Hospital inpatient	2005	Summary Operations	2005	Health-related outcomes > Hospital inpatient > Summary Operations
8546	NO	N/A	102050	CAT-SIN	16291	-0.0312771	-0.0316789	-0.0308754	0.559125	ORDERED-LOGISTIC	Croissant intake	100089	Online follow-up	100090	Diet by 24-hour recall	100109	Soup/snacks/pastries yesterday	100109	Online follow-up > Diet by 24-hour recall > Soup/snacks/pastries yesterday
8547	NO	N/A	25911	CONTINUOUS	12864	-0.0051138	-0.0222735	0.0120459	0.559131	LINEAR	Volume of grey matter in VIIIa Cerebellum (right)	1101	UK Biobank Assessment Centre		Imaging		Imaging	1101	UK Biobank Assessment Centre > Imaging > Brain MRI > T1 structural brain MRI > Regional grey matter volumes (FAST)
8548	NO	N/A	41251#5002	CAT-MUL	110927/175(111102)	-0.045343	-0.201548	0.103122	0.559303	LOGISTIC-BINARY	Sources of admission to hospital (recoded): Transfer to other NHS provider: Obstetrics	100091	Health-related outcomes	2000	Hospital inpatient	2001	Summary Administration	2001	Health-related outcomes > Hospital inpatient > Summary Administration
8549	NO	N/A	20003#1140868538	CAT-MUL	111561/15(111576)	0.142163	-0.375163	0.588339	0.559306	LOGISTIC-BINARY	Treatment/medication code: sustanon 100 oily injection	100000	UK Biobank Assessment Centre	100071	Verbal interview	100075	Medications	100075	UK Biobank Assessment Centre > Verbal interview > Medications
8550	NO	N/A	41272#X355	CAT-MUL	111531/55(111586)	0.0760861	-0.190593	0.321625	0.559363	LOGISTIC-BINARY	Operative procedures - OPCS4: X35.5 Intravenous injection of antimicrobial therapy	100091	Health-related outcomes	2000	Hospital inpatient	2005	Summary Operations	2005	Health-related outcomes > Hospital inpatient > Summary Operations
8551	NO	N/A	41272#X739	CAT-MUL	111565/21(111586)	0.11976	-0.309579	0.499956	0.559404	LOGISTIC-BINARY	Operative procedures - OPCS4: X73.9 Unspecified delivery of oral chemotherapy for neoplasm	100091	Health-related outcomes	2000	Hospital inpatient	2005	Summary Operations	2005	Health-related outcomes > Hospital inpatient > Summary Operations
8552	NO	N/A	757	INTEGER	91408	0.00189672	-0.00447396	0.0082674	0.559531	LINEAR	Time employed in main current job	100000	UK Biobank Assessment Centre	100025	Touchscreen	100062	Sociodemographics	100064	UK Biobank Assessment Centre > Touchscreen > Sociodemographics > Employment
8553	NO	N/A	41272#U093	CAT-MUL	111491/95(111586)	0.0581088	-0.143566	0.247408	0.559577	LOGISTIC-BINARY	Operative procedures - OPCS4: U09.3 Magnetic resonance imaging of pelvis	100091	Health-related outcomes	2000	Hospital inpatient	2005	Summary Operations	2005	Health-related outcomes > Hospital inpatient > Summary Operations
8554	NO	N/A	6150#3	CAT-MUL	110739/697(111436)	-0.0224136	-0.0986477	0.0519689	0.559581	LOGISTIC-BINARY	Vascular/heart problems diagnosed by doctor: Stroke	100000	UK Biobank Assessment Centre	100025	Touchscreen	100036	Health and medical history	100044	UK Biobank Assessment Centre > Touchscreen > Health and medical history > Medical conditions
8555	NO	N/A	20001#1041	CAT-MUL	111100/476(111576)	0.0264448	-0.0637298	0.114052	0.559714	LOGISTIC-BINARY	Cancer code, self-reported: cervical cancer	100000	UK Biobank Assessment Centre	100071	Verbal interview	100074	Medical conditions	100074	UK Biobank Assessment Centre > Verbal interview > Medical conditions
8556	NO	N/A	6015	CAT-SIN	15592	-0.0258828	-0.027185	-0.0245806	0.559728	ORDERED-LOGISTIC	Chest pain felt during physical activity	100000	UK Biobank Assessment Centre	100006	Physical measures	100012	ECG during exercise	100012	UK Biobank Assessment Centre > Physical measures > ECG during exercise
8557	NO	N/A	41210#X653	CAT-MUL	111503/83(111586)	-0.0663529	-0.297899	0.148964	0.559866	LOGISTIC-BINARY	Operative procedures - secondary OPCS4: X65.3 Delivery of a fraction of interstitial radiotherapy	100091	Health-related outcomes	2000	Hospital inpatient	2005	Summary Operations	2005	Health-related outcomes > Hospital inpatient > Summary Operations
8558	NO	N/A	20277#9112	CAT-MUL	97838/19(97857)	-0.142773	-0.664475	0.302345	0.560068	LOGISTIC-BINARY	Job code at visit: Forestry workers	100000	UK Biobank Assessment Centre	100071	Verbal interview	100073	Employment	100073	UK Biobank Assessment Centre > Verbal interview > Employment
8559	NO	N/A	40006#C482	CAT-MUL	111576/10(111586)	0.167366	-0.455093	0.686503	0.560145	LOGISTIC-BINARY	Type of cancer: ICD10: C48.2 Peritoneum, unspecified	100091	Health-related outcomes	100092	Cancer register	100092	Cancer register	100092	Health-related outcomes > Cancer register
8560	NO	N/A	41248#2000	CAT-MUL	108800/1121(109921)	-0.0176453	-0.0775898	0.0411521	0.560167	LOGISTIC-BINARY	Destinations on discharge from hospital (recoded): Temporary place of residence	100091	Health-related outcomes	2000	Hospital inpatient	2001	Summary Administration	2001	Health-related outcomes > Hospital inpatient > Summary Administration
8561	NO	N/A	41272#N132	CAT-MUL	111566/20(111586)	-0.140963	-0.65531	0.299518	0.5602	LOGISTIC-BINARY	Operative procedures - OPCS4: N13.2 Fixation of testis	100091	Health-related outcomes	2000	Hospital inpatient	2005	Summary Operations	2005	Health-related outcomes > Hospital inpatient > Summary Operations
8562	NO	N/A	20003#1141151368	CAT-MUL	111546/30(111576)	-0.113014	-0.518986	0.244962	0.56021	LOGISTIC-BINARY	Treatment/medication code: sandrena 0.5mg gel	100000	UK Biobank Assessment Centre	100071	Verbal interview	100075	Medications	100075	UK Biobank Assessment Centre > Verbal interview > Medications
8563	NO	N/A	41256#661	CAT-MUL	111560/26(111586)	0.107904	-0.277569	0.452467	0.560242	LOGISTIC-BINARY	Operative procedures - main OPCS3: 661 Circumcision	100091	Health-related outcomes	2000	Hospital inpatient	2005	Summary Operations	2005	Health-related outcomes > Hospital inpatient > Summary Operations
8564	NO	N/A	41210#C873	CAT-MUL	111567/19(111586)	0.125308	-0.32778	0.522131	0.560406	LOGISTIC-BINARY	Operative procedures - secondary OPCS4: C87.3 Tomography evaluation of retina	100091	Health-related outcomes	2000	Hospital inpatient	2005	Summary Operations	2005	Health-related outcomes > Hospital inpatient > Summary Operations
8565	NO	N/A	20003#1140871734	CAT-MUL	111566/10(111576)	-0.204644	-0.979143	0.414784	0.560414	LOGISTIC-BINARY	Treatment/medication code: temgesic 200mcg sublingual tablet	100000	UK Biobank Assessment Centre	100071	Verbal interview	100075	Medications	100075	UK Biobank Assessment Centre > Verbal interview > Medications
8566	NO	N/A	41200#P236	CAT-MUL	111572/14(111586)	0.144285	-0.383367	0.598147	0.56044	LOGISTIC-BINARY	Operative procedures - main OPCS4: P23.6 Anterior colporrhaphy with mesh reinforcement	100091	Health-related outcomes	2000	Hospital inpatient	2005	Summary Operations	2005	Health-related outcomes > Hospital inpatient > Summary Operations
8567	NO	N/A	41272#P236	CAT-MUL	111572/14(111586)	0.144285	-0.383367	0.598147	0.56044	LOGISTIC-BINARY	Operative procedures - OPCS4: P23.6 Anterior colporrhaphy with mesh reinforcement	100091	Health-related outcomes	2000	Hospital inpatient	2005	Summary Operations	2005	Health-related outcomes > Hospital inpatient > Summary Operations
8568	NO	N/A	41210#W822	CAT-MUL	111254/332(111586)	-0.0325143	-0.14408	0.0750824	0.56064	LOGISTIC-BINARY	Operative procedures - secondary OPCS4: W82.2 Endoscopic resection of semilunar cartilage NEC	100091	Health-related outcomes	2000	Hospital inpatient	2005	Summary Operations	2005	Health-related outcomes > Hospital inpatient > Summary Operations
8569	NO	N/A	20004#1564	CAT-MUL	111521/55(111576)	0.0762583	-0.191979	0.32311	0.560663	LOGISTIC-BINARY	Operation code: femoral hernia repair	100000	UK Biobank Assessment Centre	100071	Verbal interview	100076	Operations	100076	UK Biobank Assessment Centre > Verbal interview > Operations
8570	NO	N/A	41272#F102	CAT-MUL	111567/19(111586)	-0.14327	-0.667774	0.304152	0.560689	LOGISTIC-BINARY	Operative procedures - OPCS4: F10.2 Upper dental clearance	100091	Health-related outcomes	2000	Hospital inpatient	2005	Summary Operations	2005	Health-related outcomes > Hospital inpatient > Summary Operations
8571	NO	N/A	22617#2431	CAT-MUL	28459/189(28648)	-0.0434211	-0.193324	0.0994902	0.560744	LOGISTIC-BINARY	Job code - historical: Architects	100089	Online follow-up	123	Work environment	130	Employment history	130	Online follow-up > Work environment > Employment history
8572	NO	N/A	20003#1141187810	CAT-MUL	111527/49(111576)	0.0802668	-0.202561	0.339988	0.560832	LOGISTIC-BINARY	Treatment/medication code: tadalafil	100000	UK Biobank Assessment Centre	100071	Verbal interview	100075	Medications	100075	UK Biobank Assessment Centre > Verbal interview > Medications
8573	NO	N/A	20003#1140862476	CAT-MUL	111274/302(111576)	-0.034081	-0.151178	0.0786438	0.560856	LOGISTIC-BINARY	Treatment/medication code: beclazone 50 inhaler	100000	UK Biobank Assessment Centre	100071	Verbal interview	100075	Medications	100075	UK Biobank Assessment Centre > Verbal interview > Medications
8574	NO	N/A	26429	CONTINUOUS	9067	-0.00572252	-0.0250134	0.0135683	0.560925	LINEAR	Employment score (Scotland)	1	Population characteristics	100094	Baseline characteristics	76	Indices of Multiple Deprivation	76	Population characteristics > Baseline characteristics > Indices of Multiple Deprivation
8575	NO	N/A	41210#D034	CAT-MUL	111567/19(111586)	-0.142796	-0.665998	0.303603	0.561185	LOGISTIC-BINARY	Operative procedures - secondary OPCS4: D03.4 Meatoplasty of external ear	100091	Health-related outcomes	2000	Hospital inpatient	2005	Summary Operations	2005	Health-related outcomes > Hospital inpatient > Summary Operations
8576	NO	N/A	22601#21212592	CAT-MUL	28535/113(28648)	-0.0569396	-0.255252	0.129361	0.561191	LOGISTIC-BINARY	Job coding: civil engineer	100089	Online follow-up	123	Work environment	130	Employment history	130	Online follow-up > Work environment > Employment history
8577	NO	N/A	40011#8800	CAT-MUL	111573/13(111586)	-0.176731	-0.837564	0.366074	0.5612	LOGISTIC-BINARY	Histology of cancer tumour: Sarcoma, NOS	100091	Health-related outcomes	100092	Cancer register	100092	Cancer register	100092	Health-related outcomes > Cancer register
8578	NO	N/A	41200#R213	CAT-MUL	111550/36(111586)	0.0925573	-0.23669	0.390258	0.561219	LOGISTIC-BINARY	Operative procedures - main OPCS4: R21.3 Mid forceps cephalic delivery with rotation	100091	Health-related outcomes	2000	Hospital inpatient	2005	Summary Operations	2005	Health-related outcomes > Hospital inpatient > Summary Operations
8579	NO	N/A	41272#C442	CAT-MUL	111570/16(111586)	0.136032	-0.360108	0.566271	0.56144	LOGISTIC-BINARY	Operative procedures - OPCS4: C44.2 Laser in situ keratomileusis	100091	Health-related outcomes	2000	Hospital inpatient	2005	Summary Operations	2005	Health-related outcomes > Hospital inpatient > Summary Operations
8580	NO	N/A	41200#M642	CAT-MUL	111576/10(111586)	0.167813	-0.452426	0.695931	0.561531	LOGISTIC-BINARY	Operative procedures - main OPCS4: M64.2 Implantation of artificial urinary sphincter into outlet of male bladder	100091	Health-related outcomes	2000	Hospital inpatient	2005	Summary Operations	2005	Health-related outcomes > Hospital inpatient > Summary Operations
8581	NO	N/A	41272#M642	CAT-MUL	111576/10(111586)	0.167813	-0.452426	0.695931	0.561531	LOGISTIC-BINARY	Operative procedures - OPCS4: M64.2 Implantation of artificial urinary sphincter into outlet of male bladder	100091	Health-related outcomes	2000	Hospital inpatient	2005	Summary Operations	2005	Health-related outcomes > Hospital inpatient > Summary Operations
8582	NO	N/A	41272#A523	CAT-MUL	111564/22(111586)	-0.132225	-0.614797	0.283646	0.561661	LOGISTIC-BINARY	Operative procedures - OPCS4: A52.3 Epidural blood patch	100091	Health-related outcomes	2000	Hospital inpatient	2005	Summary Operations	2005	Health-related outcomes > Hospital inpatient > Summary Operations
8583	NO	N/A	41210#C855	CAT-MUL	111565/21(111586)	0.119794	-0.313531	0.501142	0.561684	LOGISTIC-BINARY	Operative procedures - secondary OPCS4: C85.5 Retinopexy NEC	100091	Health-related outcomes	2000	Hospital inpatient	2005	Summary Operations	2005	Health-related outcomes > Hospital inpatient > Summary Operations
8584	NO	N/A	5674	CAT-SIN	5699/2336(8035)	-0.0145481	-0.0638748	0.0344152	0.561715	LOGISTIC-BINARY	Severity of manic/irritable episodes	100000	UK Biobank Assessment Centre	100025	Touchscreen	100059	Psychosocial factors	100060	UK Biobank Assessment Centre > Touchscreen > Psychosocial factors > Mental health
8585	NO	N/A	41200#B332	CAT-MUL	111567/19(111586)	0.12556	-0.330243	0.524566	0.5618	LOGISTIC-BINARY	Operative procedures - main OPCS4: B33.2 Capsulotomy of breast	100091	Health-related outcomes	2000	Hospital inpatient	2005	Summary Operations	2005	Health-related outcomes > Hospital inpatient > Summary Operations
8586	NO	N/A	102190	CAT-SIN	16291	-0.0132908	-0.0583858	0.0318043	0.561834	ORDERED-LOGISTIC	Cake intake	100089	Online follow-up	100090	Diet by 24-hour recall	100109	Soup/snacks/pastries yesterday	100109	Online follow-up > Diet by 24-hour recall > Soup/snacks/pastries yesterday
8587	NO	N/A	41210#Z577	CAT-MUL	111423/163(111586)	0.044492	-0.109678	0.191231	0.561834	LOGISTIC-BINARY	Operative procedures - secondary OPCS4: Z57.7 Hamstring	100091	Health-related outcomes	2000	Hospital inpatient	2005	Summary Operations	2005	Health-related outcomes > Hospital inpatient > Summary Operations
8588	NO	N/A	41272#Z577	CAT-MUL	111423/163(111586)	0.044492	-0.109678	0.191231	0.561834	LOGISTIC-BINARY	Operative procedures - OPCS4: Z57.7 Hamstring	100091	Health-related outcomes	2000	Hospital inpatient	2005	Summary Operations	2005	Health-related outcomes > Hospital inpatient > Summary Operations
8589	NO	N/A	41272#T317	CAT-MUL	111570/16(111586)	-0.156668	-0.737364	0.330166	0.561928	LOGISTIC-BINARY	Operative procedures - OPCS4: T31.7 Exploration of groin NEC	100091	Health-related outcomes	2000	Hospital inpatient	2005	Summary Operations	2005	Health-related outcomes > Hospital inpatient > Summary Operations
8590	NO	N/A	131574	DATE	110919/667(111586)	-0.0227612	-0.100713	0.0532437	0.562139	LOGISTIC-BINARY	Date K11 first reported (diseases of salivary glands)	2411	Health-related outcomes		First occurrences		First occurrences	2411	Health-related outcomes > First occurrences > Digestive system disorders
8591	NO	N/A	41272#E096	CAT-MUL	111572/14(111586)	0.145515	-0.388717	0.605087	0.562214	LOGISTIC-BINARY	Operative procedures - OPCS4: E09.6 Laser destruction of lesion of external nose	100091	Health-related outcomes	2000	Hospital inpatient	2005	Summary Operations	2005	Health-related outcomes > Hospital inpatient > Summary Operations
8592	NO	N/A	20277#3551	CAT-MUL	97737/120(97857)	0.0516363	-0.128163	0.221514	0.562228	LOGISTIC-BINARY	Job code at visit: Conservation and environmental protection officers	100000	UK Biobank Assessment Centre	100071	Verbal interview	100073	Employment	100073	UK Biobank Assessment Centre > Verbal interview > Employment
8593	NO	N/A	20003#1141177532	CAT-MUL	111477/99(111576)	-0.0599016	-0.269664	0.136271	0.562419	LOGISTIC-BINARY	Treatment/medication code: nexium 20mg tablet	100000	UK Biobank Assessment Centre	100071	Verbal interview	100075	Medications	100075	UK Biobank Assessment Centre > Verbal interview > Medications
8594	NO	N/A	41210#R159	CAT-MUL	111444/142(111586)	-0.0501634	-0.224929	0.114938	0.562459	LOGISTIC-BINARY	Operative procedures - secondary OPCS4: R15.9 Unspecified other induction of labour	100091	Health-related outcomes	2000	Hospital inpatient	2005	Summary Operations	2005	Health-related outcomes > Hospital inpatient > Summary Operations
8595	NO	N/A	41210#T874	CAT-MUL	111355/231(111586)	-0.0388884	-0.173445	0.0899367	0.5625	LOGISTIC-BINARY	Operative procedures - secondary OPCS4: T87.4 Excision or biopsy of mediastinal lymph node	100091	Health-related outcomes	2000	Hospital inpatient	2005	Summary Operations	2005	Health-related outcomes > Hospital inpatient > Summary Operations
8596	NO	N/A	41210#R158	CAT-MUL	111547/39(111586)	0.0887798	-0.227618	0.375731	0.562576	LOGISTIC-BINARY	Operative procedures - secondary OPCS4: R15.8 Other specified other induction of labour	100091	Health-related outcomes	2000	Hospital inpatient	2005	Summary Operations	2005	Health-related outcomes > Hospital inpatient > Summary Operations
8597	NO	N/A	41210#Z382	CAT-MUL	111569/17(111586)	-0.151401	-0.711578	0.321292	0.562587	LOGISTIC-BINARY	Operative procedures - secondary OPCS4: Z38.2 Internal iliac artery	100091	Health-related outcomes	2000	Hospital inpatient	2005	Summary Operations	2005	Health-related outcomes > Hospital inpatient > Summary Operations
8598	NO	N/A	41272#Z382	CAT-MUL	111569/17(111586)	-0.151401	-0.711578	0.321292	0.562587	LOGISTIC-BINARY	Operative procedures - OPCS4: Z38.2 Internal iliac artery	100091	Health-related outcomes	2000	Hospital inpatient	2005	Summary Operations	2005	Health-related outcomes > Hospital inpatient > Summary Operations
8599	NO	N/A	41272#Q555	CAT-MUL	111347/239(111586)	0.0368974	-0.0906325	0.159325	0.562587	LOGISTIC-BINARY	Operative procedures - OPCS4: Q55.5 Transvaginal ultrasound examination of female genital tract	100091	Health-related outcomes	2000	Hospital inpatient	2005	Summary Operations	2005	Health-related outcomes > Hospital inpatient > Summary Operations
8600	NO	N/A	41200#X298	CAT-MUL	110788/798(111586)	0.0203493	-0.0493168	0.0884795	0.562597	LOGISTIC-BINARY	Operative procedures - main OPCS4: X29.8 Other specified continuous Infusion of therapeutic substance	100091	Health-related outcomes	2000	Hospital inpatient	2005	Summary Operations	2005	Health-related outcomes > Hospital inpatient > Summary Operations
8601	NO	N/A	20277#2313	CAT-MUL	97674/183(97857)	0.0419214	-0.103429	0.180736	0.562742	LOGISTIC-BINARY	Job code at visit: Education officers, school inspectors	100000	UK Biobank Assessment Centre	100071	Verbal interview	100073	Employment	100073	UK Biobank Assessment Centre > Verbal interview > Employment
8602	NO	N/A	41200#W064	CAT-MUL	111568/18(111586)	0.128493	-0.339686	0.537427	0.562746	LOGISTIC-BINARY	Operative procedures - main OPCS4: W06.4 Total excision of sesamoid bone NEC	100091	Health-related outcomes	2000	Hospital inpatient	2005	Summary Operations	2005	Health-related outcomes > Hospital inpatient > Summary Operations
8603	NO	N/A	41272#N271	CAT-MUL	111522/64(111586)	-0.0751956	-0.341116	0.169316	0.5628	LOGISTIC-BINARY	Operative procedures - OPCS4: N27.1 Excision of lesion of penis	100091	Health-related outcomes	2000	Hospital inpatient	2005	Summary Operations	2005	Health-related outcomes > Hospital inpatient > Summary Operations
8604	NO	N/A	20004#1440	CAT-MUL	111535/41(111576)	0.0870749	-0.222557	0.36932	0.562814	LOGISTIC-BINARY	Operation code: amputation of leg	100000	UK Biobank Assessment Centre	100071	Verbal interview	100076	Operations	100076	UK Biobank Assessment Centre > Verbal interview > Operations
8605	NO	N/A	41272#K276	CAT-MUL	111574/12(111586)	0.153122	-0.414395	0.636789	0.56283	LOGISTIC-BINARY	Operative procedures - OPCS4: K27.6 Tricuspid valve repair NEC	100091	Health-related outcomes	2000	Hospital inpatient	2005	Summary Operations	2005	Health-related outcomes > Hospital inpatient > Summary Operations
8606	NO	N/A	41200#H021	CAT-MUL	111536/50(111586)	0.0791203	-0.201268	0.336311	0.562879	LOGISTIC-BINARY	Operative procedures - main OPCS4: H02.1 Interval appendicectomy	100091	Health-related outcomes	2000	Hospital inpatient	2005	Summary Operations	2005	Health-related outcomes > Hospital inpatient > Summary Operations
8607	NO	N/A	41272#H021	CAT-MUL	111536/50(111586)	0.0791203	-0.201268	0.336311	0.562879	LOGISTIC-BINARY	Operative procedures - OPCS4: H02.1 Interval appendicectomy	100091	Health-related outcomes	2000	Hospital inpatient	2005	Summary Operations	2005	Health-related outcomes > Hospital inpatient > Summary Operations
8608	NO	N/A	23218	CONTINUOUS	12461	0.00504616	-0.0120499	0.0221422	0.56289	LINEAR	Femur wards BMD (bone mineral density) (right)	100000	UK Biobank Assessment Centre	100003	Imaging	103	DXA assessment	125	UK Biobank Assessment Centre > Imaging > DXA assessment > Bone size, mineral and density by DXA
8609	NO	N/A	41272#S572	CAT-MUL	111572/14(111586)	0.144164	-0.386609	0.600187	0.562907	LOGISTIC-BINARY	Operative procedures - OPCS4: S57.2 Removal of slough from skin NEC	100091	Health-related outcomes	2000	Hospital inpatient	2005	Summary Operations	2005	Health-related outcomes > Hospital inpatient > Summary Operations
8610	NO	N/A	41200#X904	CAT-MUL	111548/38(111586)	-0.0986836	-0.452985	0.218173	0.563	LOGISTIC-BINARY	Operative procedures - main OPCS4: X90.4 Intravenous nutrition Band 1	100091	Health-related outcomes	2000	Hospital inpatient	2005	Summary Operations	2005	Health-related outcomes > Hospital inpatient > Summary Operations
8611	NO	N/A	2110	CAT-SIN	109357	-0.00334389	-0.0146702	0.00798239	0.563035	ORDERED-LOGISTIC	Able to confide	100000	UK Biobank Assessment Centre	100025	Touchscreen	100059	Psychosocial factors	100061	UK Biobank Assessment Centre > Touchscreen > Psychosocial factors > Social support
8612	NO	N/A	20003#1140911642	CAT-MUL	111526/50(111576)	0.0787479	-0.200241	0.335083	0.563086	LOGISTIC-BINARY	Treatment/medication code: tacrolimus	100000	UK Biobank Assessment Centre	100071	Verbal interview	100075	Medications	100075	UK Biobank Assessment Centre > Verbal interview > Medications
8613	NO	N/A	41234	INTEGER	94482	0.0018738	-0.00447736	0.00822496	0.563089	LINEAR	Records in HES inpatient diagnoses dataset	2006	Health-related outcomes		Hospital inpatient		Hospital inpatient	2006	Health-related outcomes > Hospital inpatient > Record-level access
8614	NO	N/A	41272#Q358	CAT-MUL	111573/13(111586)	-0.176345	-0.840317	0.367693	0.563292	LOGISTIC-BINARY	Operative procedures - OPCS4: Q35.8 Other specified endoscopic bilateral occlusion of fallopian tubes	100091	Health-related outcomes	2000	Hospital inpatient	2005	Summary Operations	2005	Health-related outcomes > Hospital inpatient > Summary Operations
8615	NO	N/A	41210#Y691	CAT-MUL	111574/12(111586)	0.156419	-0.423781	0.649675	0.563459	LOGISTIC-BINARY	Operative procedures - secondary OPCS4: Y69.1 Harvest of omentum	100091	Health-related outcomes	2000	Hospital inpatient	2005	Summary Operations	2005	Health-related outcomes > Hospital inpatient > Summary Operations
8616	NO	N/A	41272#Y691	CAT-MUL	111574/12(111586)	0.156419	-0.423781	0.649675	0.563459	LOGISTIC-BINARY	Operative procedures - OPCS4: Y69.1 Harvest of omentum	100091	Health-related outcomes	2000	Hospital inpatient	2005	Summary Operations	2005	Health-related outcomes > Hospital inpatient > Summary Operations
8617	NO	N/A	20004#1106	CAT-MUL	111536/40(111576)	0.0874017	-0.224432	0.370816	0.563491	LOGISTIC-BINARY	Operation code: cerebral artery aneurysm surgery or clipping	100000	UK Biobank Assessment Centre	100071	Verbal interview	100076	Operations	100076	UK Biobank Assessment Centre > Verbal interview > Operations
8618	NO	N/A	41272#M202	CAT-MUL	111566/20(111586)	0.121642	-0.32156	0.5099	0.563589	LOGISTIC-BINARY	Operative procedures - OPCS4: M20.2 Unilateral replantation of ureter	100091	Health-related outcomes	2000	Hospital inpatient	2005	Summary Operations	2005	Health-related outcomes > Hospital inpatient > Summary Operations
8619	NO	N/A	41272#T482	CAT-MUL	111562/24(111586)	-0.125326	-0.583076	0.272629	0.563712	LOGISTIC-BINARY	Operative procedures - OPCS4: T48.2 Introduction of cytotoxic substance into peritoneal cavity	100091	Health-related outcomes	2000	Hospital inpatient	2005	Summary Operations	2005	Health-related outcomes > Hospital inpatient > Summary Operations
8620	NO	N/A	41210#Y141	CAT-MUL	111557/29(111586)	0.101363	-0.263382	0.428465	0.563862	LOGISTIC-BINARY	Operative procedures - secondary OPCS4: Y14.1 Insertion of expanding covered metal stent into organ NOC	100091	Health-related outcomes	2000	Hospital inpatient	2005	Summary Operations	2005	Health-related outcomes > Hospital inpatient > Summary Operations
8621	NO	N/A	41272#Y141	CAT-MUL	111557/29(111586)	0.101363	-0.263382	0.428465	0.563862	LOGISTIC-BINARY	Operative procedures - OPCS4: Y14.1 Insertion of expanding covered metal stent into organ NOC	100091	Health-related outcomes	2000	Hospital inpatient	2005	Summary Operations	2005	Health-related outcomes > Hospital inpatient > Summary Operations
8622	NO	N/A	6164#4	CAT-MUL	54154/57052(111206)	0.00347947	-0.0083374	0.0152979	0.563886	LOGISTIC-BINARY	Types of physical activity in last 4 weeks: Light DIY (eg: pruning, watering the lawn)	100000	UK Biobank Assessment Centre	100025	Touchscreen	100050	Lifestyle and environment	100054	UK Biobank Assessment Centre > Touchscreen > Lifestyle and environment > Physical activity
8623	NO	N/A	22034	INTEGER	91156	0.0019052	-0.00456606	0.00837646	0.563914	LINEAR	Summed minutes activity	100000	UK Biobank Assessment Centre	100025	Touchscreen	100050	Lifestyle and environment	54	UK Biobank Assessment Centre > Touchscreen > Lifestyle and environment > Physical activity > MET Scores
8624	NO	N/A	20003#1140862168	CAT-MUL	111329/247(111576)	0.0359905	-0.0888791	0.155985	0.564282	LOGISTIC-BINARY	Treatment/medication code: bricanyl 250mcg inhaler	100000	UK Biobank Assessment Centre	100071	Verbal interview	100075	Medications	100075	UK Biobank Assessment Centre > Verbal interview > Medications
8625	NO	N/A	41200#G694	CAT-MUL	111565/21(111586)	0.118711	-0.312884	0.499753	0.564292	LOGISTIC-BINARY	Operative procedures - main OPCS4: G69.4 Ileectomy and anastomosis of ileum to colon	100091	Health-related outcomes	2000	Hospital inpatient	2005	Summary Operations	2005	Health-related outcomes > Hospital inpatient > Summary Operations
8626	NO	N/A	41272#K638	CAT-MUL	111572/14(111586)	0.145238	-0.390153	0.607435	0.564398	LOGISTIC-BINARY	Operative procedures - OPCS4: K63.8 Other specified contrast radiology of heart	100091	Health-related outcomes	2000	Hospital inpatient	2005	Summary Operations	2005	Health-related outcomes > Hospital inpatient > Summary Operations
8627	NO	N/A	25819	CONTINUOUS	12864	-0.00509854	-0.0224642	0.0122671	0.564964	LINEAR	Volume of grey matter in Supramarginal Gyrus, anterior division (right)	1101	UK Biobank Assessment Centre		Imaging		Imaging	1101	UK Biobank Assessment Centre > Imaging > Brain MRI > T1 structural brain MRI > Regional grey matter volumes (FAST)
8628	NO	N/A	41272#J185	CAT-MUL	111533/53(111586)	-0.0822489	-0.376261	0.185481	0.565	LOGISTIC-BINARY	Operative procedures - OPCS4: J18.5 Partial cholecystectomy NEC	100091	Health-related outcomes	2000	Hospital inpatient	2005	Summary Operations	2005	Health-related outcomes > Hospital inpatient > Summary Operations
8629	NO	N/A	20003#1140888552	CAT-MUL	111286/290(111576)	0.0332625	-0.0821932	0.144574	0.56511	LOGISTIC-BINARY	Treatment/medication code: enalapril	100000	UK Biobank Assessment Centre	100071	Verbal interview	100075	Medications	100075	UK Biobank Assessment Centre > Verbal interview > Medications
8630	NO	N/A	41200#Q361	CAT-MUL	111573/13(111586)	0.14803	-0.40233	0.617344	0.565141	LOGISTIC-BINARY	Operative procedures - main OPCS4: Q36.1 Endoscopic occlusion of remaining solitary fallopian tube	100091	Health-related outcomes	2000	Hospital inpatient	2005	Summary Operations	2005	Health-related outcomes > Hospital inpatient > Summary Operations
8631	NO	N/A	90130	CONTINUOUS	25206	-0.0036224	-0.0159658	0.00872097	0.56515	LINEAR	Fraction acceleration <= 175 milli-gravities	100088	Additional exposures	1008	Physical activity measurement	1010	Acceleration intensity distribution	1010	Additional exposures > Physical activity measurement > Acceleration intensity distribution
8632	NO	N/A	22617#5312	CAT-MUL	28591/57(28648)	-0.0796496	-0.364218	0.179962	0.56517	LOGISTIC-BINARY	Job code - historical: Bricklayers, masons	100089	Online follow-up	123	Work environment	130	Employment history	130	Online follow-up > Work environment > Employment history
8633	NO	N/A	104310	CAT-SIN	16284	-0.0360742	-0.0363639	-0.0357846	0.565198	ORDERED-LOGISTIC	Sprouts intake	100089	Online follow-up	100090	Diet by 24-hour recall	100103	Fruit/vegetables yesterday	100103	Online follow-up > Diet by 24-hour recall > Fruit/vegetables yesterday
8634	NO	N/A	41272#L881	CAT-MUL	111429/157(111586)	-0.0469508	-0.211382	0.10891	0.5652	LOGISTIC-BINARY	Operative procedures - OPCS4: L88.1 Percutaneous transluminal laser ablation of long saphenous vein	100091	Health-related outcomes	2000	Hospital inpatient	2005	Summary Operations	2005	Health-related outcomes > Hospital inpatient > Summary Operations
8635	NO	N/A	20277#2441	CAT-MUL	97381/476(97857)	-0.0268002	-0.119587	0.0632282	0.565409	LOGISTIC-BINARY	Job code at visit: Public service administrative professionals	100000	UK Biobank Assessment Centre	100071	Verbal interview	100073	Employment	100073	UK Biobank Assessment Centre > Verbal interview > Employment
8636	NO	N/A	41200#T702	CAT-MUL	111536/50(111586)	0.078317	-0.201119	0.334611	0.565444	LOGISTIC-BINARY	Operative procedures - main OPCS4: T70.2 Tenotomy NEC	100091	Health-related outcomes	2000	Hospital inpatient	2005	Summary Operations	2005	Health-related outcomes > Hospital inpatient > Summary Operations
8637	NO	N/A	40011#8560	CAT-MUL	111570/16(111586)	0.134238	-0.361013	0.562942	0.565576	LOGISTIC-BINARY	Histology of cancer tumour: Adenosquamous carcinoma	100091	Health-related outcomes	100092	Cancer register	100092	Cancer register	100092	Health-related outcomes > Cancer register
8638	NO	N/A	41272#V223	CAT-MUL	111507/79(111586)	-0.0668456	-0.304017	0.152899	0.565647	LOGISTIC-BINARY	Operative procedures - OPCS4: V22.3 Primary foraminotomy of cervical spine	100091	Health-related outcomes	2000	Hospital inpatient	2005	Summary Operations	2005	Health-related outcomes > Hospital inpatient > Summary Operations
8639	NO	N/A	41272#L722	CAT-MUL	111520/66(111586)	0.0683974	-0.174238	0.293541	0.565689	LOGISTIC-BINARY	Operative procedures - OPCS4: L72.2 Monitoring of arterial pressure	100091	Health-related outcomes	2000	Hospital inpatient	2005	Summary Operations	2005	Health-related outcomes > Hospital inpatient > Summary Operations
8640	NO	N/A	41210#S279	CAT-MUL	111516/70(111586)	-0.0710005	-0.323633	0.162023	0.565816	LOGISTIC-BINARY	Operative procedures - secondary OPCS4: S27.9 Unspecified other local flap of skin	100091	Health-related outcomes	2000	Hospital inpatient	2005	Summary Operations	2005	Health-related outcomes > Hospital inpatient > Summary Operations
8641	NO	N/A	41200#B275	CAT-MUL	111500/86(111586)	-0.0639165	-0.290354	0.146694	0.565819	LOGISTIC-BINARY	Operative procedures - main OPCS4: B27.5 Subcutaneous mastectomy	100091	Health-related outcomes	2000	Hospital inpatient	2005	Summary Operations	2005	Health-related outcomes > Hospital inpatient > Summary Operations
8642	NO	N/A	41210#Z718	CAT-MUL	111576/10(111586)	0.167976	-0.464489	0.699014	0.565952	LOGISTIC-BINARY	Operative procedures - secondary OPCS4: Z71.8 Specified ulna NEC	100091	Health-related outcomes	2000	Hospital inpatient	2005	Summary Operations	2005	Health-related outcomes > Hospital inpatient > Summary Operations
8643	NO	N/A	41272#Z718	CAT-MUL	111576/10(111586)	0.167976	-0.464489	0.699014	0.565952	LOGISTIC-BINARY	Operative procedures - OPCS4: Z71.8 Specified ulna NEC	100091	Health-related outcomes	2000	Hospital inpatient	2005	Summary Operations	2005	Health-related outcomes > Hospital inpatient > Summary Operations
8644	NO	N/A	22617#1234	CAT-MUL	28259/389(28648)	-0.0296811	-0.132713	0.070075	0.56599	LOGISTIC-BINARY	Job code - historical: Shopkeepers and wholesale/retail dealers	100089	Online follow-up	123	Work environment	130	Employment history	130	Online follow-up > Work environment > Employment history
8645	NO	N/A	41272#N328	CAT-MUL	111566/20(111586)	-0.137332	-0.645767	0.29858	0.566235	LOGISTIC-BINARY	Operative procedures - OPCS4: N32.8 Other specified other operations on penis	100091	Health-related outcomes	2000	Hospital inpatient	2005	Summary Operations	2005	Health-related outcomes > Hospital inpatient > Summary Operations
8646	NO	N/A	40006#C693	CAT-MUL	111565/21(111586)	0.118186	-0.313942	0.49925	0.566319	LOGISTIC-BINARY	Type of cancer: ICD10: C69.3 Choroid	100091	Health-related outcomes	100092	Cancer register	100092	Cancer register	100092	Health-related outcomes > Cancer register
8647	NO	N/A	132248	DATE	111241/345(111586)	0.0306963	-0.0760746	0.1339	0.566429	LOGISTIC-BINARY	Date O62 first reported (abnormalities of forces of labour)	2415	Health-related outcomes		First occurrences		First occurrences	2415	Health-related outcomes > First occurrences > Pregnancy, childbirth and the puerperium
8648	NO	N/A	41210#Q352	CAT-MUL	111435/151(111586)	-0.0477469	-0.215644	0.111166	0.566477	LOGISTIC-BINARY	Operative procedures - secondary OPCS4: Q35.2 Endoscopic bilateral clipping of fallopian tubes	100091	Health-related outcomes	2000	Hospital inpatient	2005	Summary Operations	2005	Health-related outcomes > Hospital inpatient > Summary Operations
8649	NO	N/A	41200#W676	CAT-MUL	111571/15(111586)	0.138411	-0.374958	0.580685	0.566573	LOGISTIC-BINARY	Operative procedures - main OPCS4: W67.6 Remanipulation of traumatic dislocation of joint	100091	Health-related outcomes	2000	Hospital inpatient	2005	Summary Operations	2005	Health-related outcomes > Hospital inpatient > Summary Operations
8650	NO	N/A	132532	DATE	111395/191(111586)	-0.0424076	-0.191052	0.099272	0.56664	LOGISTIC-BINARY	Date Q61 first reported (cystic kidney disease)	2417	Health-related outcomes		First occurrences		First occurrences	2417	Health-related outcomes > First occurrences > Congenital disruptions and chromosomal abnormalities
8651	NO	N/A	41272#X851	CAT-MUL	111048/538(111586)	0.0244679	-0.0603913	0.107043	0.56665	LOGISTIC-BINARY	Operative procedures - OPCS4: X85.1 Torsion dystonias and other involuntary movements drugs Band 1	100091	Health-related outcomes	2000	Hospital inpatient	2005	Summary Operations	2005	Health-related outcomes > Hospital inpatient > Summary Operations
8652	NO	N/A	41272#B275	CAT-MUL	111496/90(111586)	-0.0623097	-0.283399	0.143657	0.566755	LOGISTIC-BINARY	Operative procedures - OPCS4: B27.5 Subcutaneous mastectomy	100091	Health-related outcomes	2000	Hospital inpatient	2005	Summary Operations	2005	Health-related outcomes > Hospital inpatient > Summary Operations
8653	NO	N/A	41210#Y693	CAT-MUL	111539/47(111586)	0.0808691	-0.208872	0.346298	0.566858	LOGISTIC-BINARY	Operative procedures - secondary OPCS4: Y69.3 Harvest of vein	100091	Health-related outcomes	2000	Hospital inpatient	2005	Summary Operations	2005	Health-related outcomes > Hospital inpatient > Summary Operations
8654	NO	N/A	41272#Y693	CAT-MUL	111539/47(111586)	0.0808691	-0.208872	0.346298	0.566858	LOGISTIC-BINARY	Operative procedures - OPCS4: Y69.3 Harvest of vein	100091	Health-related outcomes	2000	Hospital inpatient	2005	Summary Operations	2005	Health-related outcomes > Hospital inpatient > Summary Operations
8655	NO	N/A	131228	DATE	110183/1403(111586)	-0.0154977	-0.0690147	0.0371053	0.566943	LOGISTIC-BINARY	Date H65 first reported (nonsuppurative otitis media)	2408	Health-related outcomes		First occurrences		First occurrences	2408	Health-related outcomes > First occurrences > Ear and mastoid process disorders
8656	NO	N/A	22601#52493053	CAT-MUL	28577/71(28648)	-0.0706984	-0.322909	0.162157	0.566994	LOGISTIC-BINARY	Job coding: other electrical or electronics technician, including alarm engineer, office machinery engineer or mechanic	100089	Online follow-up	123	Work environment	130	Employment history	130	Online follow-up > Work environment > Employment history
8657	NO	N/A	20003#1140927320	CAT-MUL	111546/30(111576)	-0.110119	-0.51234	0.245019	0.567032	LOGISTIC-BINARY	Treatment/medication code: dermol 500 lotion	100000	UK Biobank Assessment Centre	100071	Verbal interview	100075	Medications	100075	UK Biobank Assessment Centre > Verbal interview > Medications
8658	NO	N/A	41210#Y059	CAT-MUL	111567/19(111586)	0.123785	-0.33146	0.52246	0.567056	LOGISTIC-BINARY	Operative procedures - secondary OPCS4: Y05.9 Unspecified excision of organ NOC	100091	Health-related outcomes	2000	Hospital inpatient	2005	Summary Operations	2005	Health-related outcomes > Hospital inpatient > Summary Operations
8659	NO	N/A	41272#Y059	CAT-MUL	111567/19(111586)	0.123785	-0.33146	0.52246	0.567056	LOGISTIC-BINARY	Operative procedures - OPCS4: Y05.9 Unspecified excision of organ NOC	100091	Health-related outcomes	2000	Hospital inpatient	2005	Summary Operations	2005	Health-related outcomes > Hospital inpatient > Summary Operations
8660	NO	N/A	41210#W891	CAT-MUL	111082/504(111586)	0.0252373	-0.0624525	0.110507	0.567224	LOGISTIC-BINARY	Operative procedures - secondary OPCS4: W89.1 Endoscopic chondroplasty NEC	100091	Health-related outcomes	2000	Hospital inpatient	2005	Summary Operations	2005	Health-related outcomes > Hospital inpatient > Summary Operations
8661	NO	N/A	41272#U253	CAT-MUL	111462/124(111586)	-0.052796	-0.239388	0.122862	0.567345	LOGISTIC-BINARY	Operative procedures - OPCS4: U25.3 Hydrogen breath test	100091	Health-related outcomes	2000	Hospital inpatient	2005	Summary Operations	2005	Health-related outcomes > Hospital inpatient > Summary Operations
8662	NO	N/A	22601#34153170	CAT-MUL	28584/64(28648)	0.0694123	-0.178032	0.298832	0.567397	LOGISTIC-BINARY	Job coding: musician, bandsman, instrumentalist, bellringer; composer, conductor; song writer	100089	Online follow-up	123	Work environment	130	Employment history	130	Online follow-up > Work environment > Employment history
8663	NO	N/A	22617#3415	CAT-MUL	28584/64(28648)	0.0694123	-0.178032	0.298832	0.567397	LOGISTIC-BINARY	Job code - historical: Musicians	100089	Online follow-up	123	Work environment	130	Employment history	130	Online follow-up > Work environment > Employment history
8664	NO	N/A	27806	CONTINUOUS	13352	0.00484842	-0.0117808	0.0214777	0.567671	LINEAR	Macular thickness at the inner nasal subfield (left)	100078	Assessment Centre	100079	Physical measures	100079	Physical measures	100079	Assessment Centre > Physical measures > Eye measures > Retinal optical coherence tomography > Derived OCT measures
8665	NO	N/A	41210#C692	CAT-MUL	111564/22(111586)	-0.131001	-0.616667	0.287519	0.56768	LOGISTIC-BINARY	Operative procedures - secondary OPCS4: C69.2 Paracentesis of anterior chamber of eye	100091	Health-related outcomes	2000	Hospital inpatient	2005	Summary Operations	2005	Health-related outcomes > Hospital inpatient > Summary Operations
8666	NO	N/A	20087#166	CAT-MUL	15617/674(16291)	-0.0227512	-0.10179	0.0544098	0.567926	LOGISTIC-BINARY	Types of spread used on bread/crackers: Low fat olive spread on bread/crackers	100089	Online follow-up	100090	Diet by 24-hour recall	100101	Bread/pasta/rice yesterday	100101	Online follow-up > Diet by 24-hour recall > Bread/pasta/rice yesterday
8667	NO	N/A	24012	CONTINUOUS	109951	-0.00172022	-0.00762383	0.00418339	0.567927	LINEAR	Inverse distance to the nearest major road	100088	Additional exposures	113	Local environment	114	Residential air pollution	114	Additional exposures > Local environment > Residential air pollution
8668	NO	N/A	41272#E082	CAT-MUL	111498/88(111586)	-0.0628383	-0.286628	0.145459	0.568015	LOGISTIC-BINARY	Operative procedures - OPCS4: E08.2 Extirpation of lesion of internal nose NEC	100091	Health-related outcomes	2000	Hospital inpatient	2005	Summary Operations	2005	Health-related outcomes > Hospital inpatient > Summary Operations
8669	NO	N/A	20547#1	CAT-MUL	27845/10837(38682)	-0.0065411	-0.0290312	0.0158775	0.56802	LOGISTIC-BINARY	Activities undertaken to treat depression: Talking therapies, such as psychotherapy, counselling, group therapy or CBT	100089	Online follow-up	136	Mental health	138	Depression	138	Online follow-up > Mental health > Depression
8670	NO	N/A	41272#P152	CAT-MUL	111575/11(111586)	-0.188386	-0.91458	0.394297	0.568169	LOGISTIC-BINARY	Operative procedures - OPCS4: P15.2 Excision of hymenal tag	100091	Health-related outcomes	2000	Hospital inpatient	2005	Summary Operations	2005	Health-related outcomes > Hospital inpatient > Summary Operations
8671	NO	N/A	20003#1140864950	CAT-MUL	111557/19(111576)	-0.141144	-0.667361	0.308863	0.568236	LOGISTIC-BINARY	Treatment/medication code: bisoprolol fumarate+hydrochlorothiazide 10mg/6.25mg tablet	100000	UK Biobank Assessment Centre	100071	Verbal interview	100075	Medications	100075	UK Biobank Assessment Centre > Verbal interview > Medications
8672	NO	N/A	41272#W243	CAT-MUL	111437/149(111586)	0.045714	-0.11548	0.198881	0.568285	LOGISTIC-BINARY	Operative procedures - OPCS4: W24.3 Closed reduction of fracture of long bone and flexible internal fixation HFQ	100091	Health-related outcomes	2000	Hospital inpatient	2005	Summary Operations	2005	Health-related outcomes > Hospital inpatient > Summary Operations
8673	NO	N/A	41210#H468	CAT-MUL	111551/35(111586)	0.0923208	-0.242325	0.394564	0.568296	LOGISTIC-BINARY	Operative procedures - secondary OPCS4: H46.8 Other specified other operations on rectum	100091	Health-related outcomes	2000	Hospital inpatient	2005	Summary Operations	2005	Health-related outcomes > Hospital inpatient > Summary Operations
8674	NO	N/A	41200#P233	CAT-MUL	111118/468(111586)	0.0261163	-0.0649387	0.114556	0.56832	LOGISTIC-BINARY	Operative procedures - main OPCS4: P23.3 Posterior colporrhaphy NEC	100091	Health-related outcomes	2000	Hospital inpatient	2005	Summary Operations	2005	Health-related outcomes > Hospital inpatient > Summary Operations
8675	NO	N/A	6140#4	CAT-MUL	34778/89(34867)	-0.0624584	-0.285174	0.144691	0.568347	LOGISTIC-BINARY	Heating type(s) in home: Portable gas or paraffin heaters	100000	UK Biobank Assessment Centre	100025	Touchscreen	100062	Sociodemographics	100066	UK Biobank Assessment Centre > Touchscreen > Sociodemographics > Household
8676	NO	N/A	41210#C733	CAT-MUL	111566/20(111586)	0.120527	-0.324039	0.510118	0.568394	LOGISTIC-BINARY	Operative procedures - secondary OPCS4: C73.3 Capsulotomy of posterior lens capsule	100091	Health-related outcomes	2000	Hospital inpatient	2005	Summary Operations	2005	Health-related outcomes > Hospital inpatient > Summary Operations
8677	NO	N/A	20003#1140875990	CAT-MUL	111518/58(111576)	-0.0777363	-0.357454	0.178034	0.568396	LOGISTIC-BINARY	Treatment/medication code: hypromellose	100000	UK Biobank Assessment Centre	100071	Verbal interview	100075	Medications	100075	UK Biobank Assessment Centre > Verbal interview > Medications
8678	NO	N/A	41272#W802	CAT-MUL	111152/434(111586)	0.0270951	-0.0674714	0.118846	0.568507	LOGISTIC-BINARY	Operative procedures - OPCS4: W80.2 Open debridement of joint NEC	100091	Health-related outcomes	2000	Hospital inpatient	2005	Summary Operations	2005	Health-related outcomes > Hospital inpatient > Summary Operations
8679	NO	N/A	20700	CAT-SIN	45480	0.00476713	-0.0116909	0.0212251	0.568516	ORDERED-LOGISTIC	Liking for plums	1039	Online follow-up		Food (and other) preferences		Food (and other) preferences	1039	Online follow-up > Food (and other) preferences
8680	NO	N/A	41210#Y802	CAT-MUL	110705/881(111586)	-0.019822	-0.0887106	0.0476043	0.568594	LOGISTIC-BINARY	Operative procedures - secondary OPCS4: Y80.2 Inhalation anaesthetic using endotracheal intubation NEC	100091	Health-related outcomes	2000	Hospital inpatient	2005	Summary Operations	2005	Health-related outcomes > Hospital inpatient > Summary Operations
8681	NO	N/A	41272#Y802	CAT-MUL	110705/881(111586)	-0.019822	-0.0887106	0.0476043	0.568594	LOGISTIC-BINARY	Operative procedures - OPCS4: Y80.2 Inhalation anaesthetic using endotracheal intubation NEC	100091	Health-related outcomes	2000	Hospital inpatient	2005	Summary Operations	2005	Health-related outcomes > Hospital inpatient > Summary Operations
8682	NO	N/A	41210#Z642	CAT-MUL	111572/14(111586)	0.142889	-0.390594	0.601856	0.568646	LOGISTIC-BINARY	Operative procedures - secondary OPCS4: Z64.2 Nasal bone	100091	Health-related outcomes	2000	Hospital inpatient	2005	Summary Operations	2005	Health-related outcomes > Hospital inpatient > Summary Operations
8683	NO	N/A	41272#Z642	CAT-MUL	111572/14(111586)	0.142889	-0.390594	0.601856	0.568646	LOGISTIC-BINARY	Operative procedures - OPCS4: Z64.2 Nasal bone	100091	Health-related outcomes	2000	Hospital inpatient	2005	Summary Operations	2005	Health-related outcomes > Hospital inpatient > Summary Operations
8684	NO	N/A	41246#1270	CAT-MUL	104488/2641(107129)	-0.0113122	-0.050454	0.0273567	0.5687	LOGISTIC-BINARY	Treatment speciality of consultant (recoded): Clinical oncology	100091	Health-related outcomes	2000	Hospital inpatient	2001	Summary Administration	2001	Health-related outcomes > Hospital inpatient > Summary Administration
8685	NO	N/A	20277#6122	CAT-MUL	97568/289(97857)	-0.0341232	-0.153862	0.0810215	0.568831	LOGISTIC-BINARY	Job code at visit: Childminders and related occupations	100000	UK Biobank Assessment Centre	100071	Verbal interview	100073	Employment	100073	UK Biobank Assessment Centre > Verbal interview > Employment
8686	NO	N/A	5790-45	CAT-SIN	797/1934	-999	-999	-999	0.568965	MULTINOMIAL-LOGISTIC	FI12 : square sequence recognition	100000	UK Biobank Assessment Centre	100026	Cognitive function	100027	Fluid intelligence / reasoning	100027	UK Biobank Assessment Centre > Cognitive function > Fluid intelligence / reasoning
8687	NO	N/A	41200#W131	CAT-MUL	111512/74(111586)	0.0639943	-0.164632	0.276703	0.569013	LOGISTIC-BINARY	Operative procedures - main OPCS4: W13.1 Rotation periarticular osteotomy	100091	Health-related outcomes	2000	Hospital inpatient	2005	Summary Operations	2005	Health-related outcomes > Hospital inpatient > Summary Operations
8688	NO	N/A	130726	DATE	111328/258(111586)	-0.0361202	-0.163054	0.0857061	0.569026	LOGISTIC-BINARY	Date E23 first reported (hypofunction and other disorders of pituitary gland)	2404	Health-related outcomes		First occurrences		First occurrences	2404	Health-related outcomes > First occurrences > Endocrine, nutritional and metabolic diseases
8689	NO	N/A	20004#1199	CAT-MUL	111410/166(111576)	-0.0452231	-0.205023	0.106532	0.569029	LOGISTIC-BINARY	Operation code: ureteric surgery	100000	UK Biobank Assessment Centre	100071	Verbal interview	100076	Operations	100076	UK Biobank Assessment Centre > Verbal interview > Operations
8690	NO	N/A	6157#3	CAT-MUL	6725/12203(18928)	0.00867656	-0.0211512	0.0385931	0.569137	LOGISTIC-BINARY	Why stopped smoking: Health precaution	100000	UK Biobank Assessment Centre	100025	Touchscreen	100050	Lifestyle and environment	100058	UK Biobank Assessment Centre > Touchscreen > Lifestyle and environment > Smoking
8691	NO	N/A	20735	CAT-SIN	45167	0.00497191	-0.0121239	0.0220678	0.569154	ORDERED-LOGISTIC	Liking for tea without sugar	1039	Online follow-up		Food (and other) preferences		Food (and other) preferences	1039	Online follow-up > Food (and other) preferences
8692	NO	N/A	27805	CONTINUOUS	13310	-0.00486226	-0.0216128	0.0118883	0.569379	LINEAR	Macular thickness at the inner inferior subfield (right)	100078	Assessment Centre	100079	Physical measures	100079	Physical measures	100079	Assessment Centre > Physical measures > Eye measures > Retinal optical coherence tomography > Derived OCT measures
8693	NO	N/A	22601#34493143	CAT-MUL	28618/30(28648)	0.099569	-0.263834	0.425441	0.569382	LOGISTIC-BINARY	Job coding: other sports and fitness jobs including riding school instructor, balloonist, outdoor pursuits instructor	100089	Online follow-up	123	Work environment	130	Employment history	130	Online follow-up > Work environment > Employment history
8694	NO	N/A	22617#3449	CAT-MUL	28618/30(28648)	0.099569	-0.263834	0.425441	0.569382	LOGISTIC-BINARY	Job code - historical: Sports and fitness occupations n.e.c.	100089	Online follow-up	123	Work environment	130	Employment history	130	Online follow-up > Work environment > Employment history
8695	NO	N/A	41200#E379	CAT-MUL	111565/21(111586)	-0.132491	-0.626543	0.292421	0.569587	LOGISTIC-BINARY	Operative procedures - main OPCS4: E37.9 Unspecified diagnostic microendoscopic examination of larynx	100091	Health-related outcomes	2000	Hospital inpatient	2005	Summary Operations	2005	Health-related outcomes > Hospital inpatient > Summary Operations
8696	NO	N/A	40006#C821	CAT-MUL	111560/26(111586)	0.105945	-0.282716	0.451644	0.569606	LOGISTIC-BINARY	Type of cancer: ICD10: C82.1 Mixed small cleaved and large cell, follicular	100091	Health-related outcomes	100092	Cancer register	100092	Cancer register	100092	Health-related outcomes > Cancer register
8697	NO	N/A	40011#9691	CAT-MUL	111560/26(111586)	0.105945	-0.282716	0.451644	0.569606	LOGISTIC-BINARY	Histology of cancer tumour: Follicular lymphoma, grade 2	100091	Health-related outcomes	100092	Cancer register	100092	Cancer register	100092	Health-related outcomes > Cancer register
8698	NO	N/A	20199#1140882374	CAT-MUL	16094/11(16105)	-0.188297	-0.915136	0.399386	0.569661	LOGISTIC-BINARY	Antibiotic codes for last 3 months: co-amoxiclav	100000	UK Biobank Assessment Centre	100071	Verbal interview	100075	Medications	100075	UK Biobank Assessment Centre > Verbal interview > Medications
8699	NO	N/A	41210#L689	CAT-MUL	111568/18(111586)	-0.144363	-0.686521	0.316029	0.569741	LOGISTIC-BINARY	Operative procedures - secondary OPCS4: L68.9 Unspecified repair of other artery	100091	Health-related outcomes	2000	Hospital inpatient	2005	Summary Operations	2005	Health-related outcomes > Hospital inpatient > Summary Operations
8700	NO	N/A	41272#T413	CAT-MUL	110839/747(111586)	-0.0210769	-0.0946462	0.0507573	0.569815	LOGISTIC-BINARY	Operative procedures - OPCS4: T41.3 Freeing of adhesions of peritoneum	100091	Health-related outcomes	2000	Hospital inpatient	2005	Summary Operations	2005	Health-related outcomes > Hospital inpatient > Summary Operations
8701	NO	N/A	41272#F341	CAT-MUL	111066/520(111586)	-0.0252887	-0.113785	0.0607067	0.569846	LOGISTIC-BINARY	Operative procedures - OPCS4: F34.1 Bilateral dissection tonsillectomy	100091	Health-related outcomes	2000	Hospital inpatient	2005	Summary Operations	2005	Health-related outcomes > Hospital inpatient > Summary Operations
8702	NO	N/A	41200#S067	CAT-MUL	111113/473(111586)	0.0258565	-0.0646516	0.113778	0.569881	LOGISTIC-BINARY	Operative procedures - main OPCS4: S06.7 Re-excision of skin margins NEC	100091	Health-related outcomes	2000	Hospital inpatient	2005	Summary Operations	2005	Health-related outcomes > Hospital inpatient > Summary Operations
8703	NO	N/A	41200#B291	CAT-MUL	111475/111(111586)	-0.0553121	-0.252492	0.129661	0.569975	LOGISTIC-BINARY	Operative procedures - main OPCS4: B29.1 Reconstruction of breast using myocutaneous flap of latissimus dorsi muscle	100091	Health-related outcomes	2000	Hospital inpatient	2005	Summary Operations	2005	Health-related outcomes > Hospital inpatient > Summary Operations
8704	NO	N/A	131692	DATE	106881/4705(111586)	-0.00850134	-0.0379657	0.0207023	0.570007	LOGISTIC-BINARY	Date K92 first reported (other diseases of digestive system)	2411	Health-related outcomes		First occurrences		First occurrences	2411	Health-related outcomes > First occurrences > Digestive system disorders
8705	NO	N/A	41272#S422	CAT-MUL	111517/69(111586)	-0.0707946	-0.325555	0.164166	0.570164	LOGISTIC-BINARY	Operative procedures - OPCS4: S42.2 Delayed primary suture of skin NEC	100091	Health-related outcomes	2000	Hospital inpatient	2005	Summary Operations	2005	Health-related outcomes > Hospital inpatient > Summary Operations
8706	NO	N/A	20003#1141164652	CAT-MUL	111566/10(111576)	-0.198374	-0.967205	0.418391	0.570296	LOGISTIC-BINARY	Treatment/medication code: unguentum m cream	100000	UK Biobank Assessment Centre	100071	Verbal interview	100075	Medications	100075	UK Biobank Assessment Centre > Verbal interview > Medications
8707	NO	N/A	41200#F135	CAT-MUL	111565/21(111586)	0.116909	-0.315265	0.497591	0.570316	LOGISTIC-BINARY	Operative procedures - main OPCS4: F13.5 Restoration of part of tooth using filling NEC	100091	Health-related outcomes	2000	Hospital inpatient	2005	Summary Operations	2005	Health-related outcomes > Hospital inpatient > Summary Operations
8708	NO	N/A	41210#H193	CAT-MUL	111560/26(111586)	0.105073	-0.280846	0.448855	0.570346	LOGISTIC-BINARY	Operative procedures - secondary OPCS4: H19.3 Enterorrhaphy of colon	100091	Health-related outcomes	2000	Hospital inpatient	2005	Summary Operations	2005	Health-related outcomes > Hospital inpatient > Summary Operations
8709	NO	N/A	41272#D104	CAT-MUL	111570/16(111586)	-0.153011	-0.732451	0.332879	0.570413	LOGISTIC-BINARY	Operative procedures - OPCS4: D10.4 Simple mastoidectomy	100091	Health-related outcomes	2000	Hospital inpatient	2005	Summary Operations	2005	Health-related outcomes > Hospital inpatient > Summary Operations
8710	NO	N/A	40006#D391	CAT-MUL	111569/17(111586)	0.128985	-0.351371	0.547267	0.570457	LOGISTIC-BINARY	Type of cancer: ICD10: D39.1 Ovary	100091	Health-related outcomes	100092	Cancer register	100092	Cancer register	100092	Health-related outcomes > Cancer register
8711	NO	N/A	41272#M151	CAT-MUL	111557/29(111586)	-0.111455	-0.522957	0.250718	0.570519	LOGISTIC-BINARY	Operative procedures - OPCS4: M15.1 Nephrostomography	100091	Health-related outcomes	2000	Hospital inpatient	2005	Summary Operations	2005	Health-related outcomes > Hospital inpatient > Summary Operations
8712	NO	N/A	22617#9121	CAT-MUL	28453/195(28648)	-0.0418601	-0.190012	0.0995204	0.570593	LOGISTIC-BINARY	Job code - historical: Labourers in building and woodworking trades	100089	Online follow-up	123	Work environment	130	Employment history	130	Online follow-up > Work environment > Employment history
8713	NO	N/A	41210#L312	CAT-MUL	111570/16(111586)	0.133121	-0.36446	0.563654	0.570618	LOGISTIC-BINARY	Operative procedures - secondary OPCS4: L31.2 Arteriography of carotid artery	100091	Health-related outcomes	2000	Hospital inpatient	2005	Summary Operations	2005	Health-related outcomes > Hospital inpatient > Summary Operations
8714	NO	N/A	120076	CAT-SIN	5647/438(6085)	-0.0287322	-0.129527	0.0691685	0.570646	LOGISTIC-BINARY	Legs and feet usually hurt when the bed covers touch skin	154	Online follow-up		Experience of pain		Experience of pain	154	Online follow-up > Experience of pain
8715	NO	N/A	41200#L312	CAT-MUL	111561/25(111586)	-0.120106	-0.566323	0.268459	0.57076	LOGISTIC-BINARY	Operative procedures - main OPCS4: L31.2 Arteriography of carotid artery	100091	Health-related outcomes	2000	Hospital inpatient	2005	Summary Operations	2005	Health-related outcomes > Hospital inpatient > Summary Operations
8716	NO	N/A	41210#F128	CAT-MUL	111569/17(111586)	-0.147277	-0.703037	0.323569	0.570834	LOGISTIC-BINARY	Operative procedures - secondary OPCS4: F12.8 Other specified surgery on apex of tooth	100091	Health-related outcomes	2000	Hospital inpatient	2005	Summary Operations	2005	Health-related outcomes > Hospital inpatient > Summary Operations
8717	NO	N/A	41200#W841	CAT-MUL	111534/52(111586)	0.0758327	-0.198358	0.327687	0.570971	LOGISTIC-BINARY	Operative procedures - main OPCS4: W84.1 Endoscopic repair of intra-articular ligament	100091	Health-related outcomes	2000	Hospital inpatient	2005	Summary Operations	2005	Health-related outcomes > Hospital inpatient > Summary Operations
8718	NO	N/A	41272#W749	CAT-MUL	111561/25(111586)	0.107172	-0.287599	0.458028	0.570975	LOGISTIC-BINARY	Operative procedures - OPCS4: W74.9 Unspecified other reconstruction of ligament	100091	Health-related outcomes	2000	Hospital inpatient	2005	Summary Operations	2005	Health-related outcomes > Hospital inpatient > Summary Operations
8719	NO	N/A	20277#9226	CAT-MUL	97841/16(97857)	-0.152423	-0.730904	0.331964	0.570997	LOGISTIC-BINARY	Job code at visit: Leisure and theme park attendants	100000	UK Biobank Assessment Centre	100071	Verbal interview	100073	Employment	100073	UK Biobank Assessment Centre > Verbal interview > Employment
8720	NO	N/A	41200#U338	CAT-MUL	111568/18(111586)	0.125672	-0.341984	0.534432	0.571038	LOGISTIC-BINARY	Operative procedures - main OPCS4: U33.8 Other specified other diagnostic tests	100091	Health-related outcomes	2000	Hospital inpatient	2005	Summary Operations	2005	Health-related outcomes > Hospital inpatient > Summary Operations
8721	NO	N/A	41272#E173	CAT-MUL	111572/14(111586)	-0.164253	-0.790747	0.355738	0.571123	LOGISTIC-BINARY	Operative procedures - OPCS4: E17.3 Biopsy of lesion of nasal sinus NEC	100091	Health-related outcomes	2000	Hospital inpatient	2005	Summary Operations	2005	Health-related outcomes > Hospital inpatient > Summary Operations
8722	NO	N/A	130188	DATE	107330/4256(111586)	-0.00889741	-0.0398346	0.0217489	0.571145	LOGISTIC-BINARY	Date B07 first reported (viral warts)	2401	Health-related outcomes		First occurrences		First occurrences	2401	Health-related outcomes > First occurrences > Certain infectious and parasitic diseases
8723	NO	N/A	41272#U294	CAT-MUL	111566/20(111586)	0.118868	-0.322319	0.50618	0.571172	LOGISTIC-BINARY	Operative procedures - OPCS4: U29.4 Water deprivation test	100091	Health-related outcomes	2000	Hospital inpatient	2005	Summary Operations	2005	Health-related outcomes > Hospital inpatient > Summary Operations
8724	NO	N/A	41210#X375	CAT-MUL	111437/149(111586)	-0.0474802	-0.216517	0.11256	0.571312	LOGISTIC-BINARY	Operative procedures - secondary OPCS4: X37.5 Intramuscular injection for local action	100091	Health-related outcomes	2000	Hospital inpatient	2005	Summary Operations	2005	Health-related outcomes > Hospital inpatient > Summary Operations
8725	NO	N/A	20003#1141145638	CAT-MUL	111544/32(111576)	0.095834	-0.255538	0.411607	0.571633	LOGISTIC-BINARY	Treatment/medication code: nasobec aqueous 50micrograms nasal spray	100000	UK Biobank Assessment Centre	100071	Verbal interview	100075	Medications	100075	UK Biobank Assessment Centre > Verbal interview > Medications
8726	NO	N/A	41210#Z239	CAT-MUL	111570/16(111586)	0.132892	-0.365298	0.563717	0.571641	LOGISTIC-BINARY	Operative procedures - secondary OPCS4: Z23.9 Nasal sinus NEC	100091	Health-related outcomes	2000	Hospital inpatient	2005	Summary Operations	2005	Health-related outcomes > Hospital inpatient > Summary Operations
8727	NO	N/A	41272#Z239	CAT-MUL	111570/16(111586)	0.132892	-0.365298	0.563717	0.571641	LOGISTIC-BINARY	Operative procedures - OPCS4: Z23.9 Nasal sinus NEC	100091	Health-related outcomes	2000	Hospital inpatient	2005	Summary Operations	2005	Health-related outcomes > Hospital inpatient > Summary Operations
8728	NO	N/A	41200#V339	CAT-MUL	111512/74(111586)	-0.0679551	-0.313114	0.158719	0.571652	LOGISTIC-BINARY	Operative procedures - main OPCS4: V33.9 Unspecified primary excision of lumbar intervertebral disc	100091	Health-related outcomes	2000	Hospital inpatient	2005	Summary Operations	2005	Health-related outcomes > Hospital inpatient > Summary Operations
8729	NO	N/A	131062	DATE	110970/616(111586)	-0.0231141	-0.104306	0.0559681	0.57176	LOGISTIC-BINARY	Date G50 first reported (disorders of trigeminal nerve)	2406	Health-related outcomes		First occurrences		First occurrences	2406	Health-related outcomes > First occurrences > Nervous system disorders
8730	NO	N/A	132484	DATE	111564/22(111586)	0.114324	-0.308965	0.488456	0.57179	LOGISTIC-BINARY	Date Q30 first reported (congenital malformations of nose)	2417	Health-related outcomes		First occurrences		First occurrences	2417	Health-related outcomes > First occurrences > Congenital disruptions and chromosomal abnormalities
8731	NO	N/A	41200#W381	CAT-MUL	110599/987(111586)	0.0179482	-0.0449013	0.0795529	0.571802	LOGISTIC-BINARY	Operative procedures - main OPCS4: W38.1 Primary total prosthetic replacement of hip joint not using cement	100091	Health-related outcomes	2000	Hospital inpatient	2005	Summary Operations	2005	Health-related outcomes > Hospital inpatient > Summary Operations
8732	NO	N/A	41210#A522	CAT-MUL	111487/99(111586)	-0.0586032	-0.268992	0.137983	0.571869	LOGISTIC-BINARY	Operative procedures - secondary OPCS4: A52.2 Therapeutic sacral epidural injection	100091	Health-related outcomes	2000	Hospital inpatient	2005	Summary Operations	2005	Health-related outcomes > Hospital inpatient > Summary Operations
8733	NO	N/A	41200#E544	CAT-MUL	111526/60(111586)	0.0703309	-0.183732	0.305236	0.571941	LOGISTIC-BINARY	Operative procedures - main OPCS4: E54.4 Excision of segment of lung	100091	Health-related outcomes	2000	Hospital inpatient	2005	Summary Operations	2005	Health-related outcomes > Hospital inpatient > Summary Operations
8734	NO	N/A	130220	DATE	111542/44(111586)	-0.0893502	-0.416022	0.205718	0.572044	LOGISTIC-BINARY	Date B30 first reported (viral conjunctivitis)	2401	Health-related outcomes		First occurrences		First occurrences	2401	Health-related outcomes > First occurrences > Certain infectious and parasitic diseases
8735	NO	N/A	41272#W304	CAT-MUL	111556/30(111586)	0.098149	-0.262483	0.42171	0.572095	LOGISTIC-BINARY	Operative procedures - OPCS4: W30.4 Application of external ring fixation to bone NEC	100091	Health-related outcomes	2000	Hospital inpatient	2005	Summary Operations	2005	Health-related outcomes > Hospital inpatient > Summary Operations
8736	NO	N/A	41272#T761	CAT-MUL	111569/17(111586)	-0.146705	-0.702554	0.323099	0.57211	LOGISTIC-BINARY	Operative procedures - OPCS4: T76.1 Microvascular free tissue transfer of flap of muscle	100091	Health-related outcomes	2000	Hospital inpatient	2005	Summary Operations	2005	Health-related outcomes > Hospital inpatient > Summary Operations
8737	NO	N/A	130672	DATE	111551/35(111586)	0.0912249	-0.24291	0.392826	0.572151	LOGISTIC-BINARY	Date D76 first reported (certain diseases involving lymphoreticular tissue and reticulohistiocytic system)	2403	Health-related outcomes		First occurrences		First occurrences	2403	Health-related outcomes > First occurrences > Blood, blood-forming organs and certain immune disorders
8738	NO	N/A	104060	CAT-SIN	16291	0.00107796	0.000427395	0.00172853	0.572213	ORDERED-LOGISTIC	Mixed vegetable intake	100089	Online follow-up	100090	Diet by 24-hour recall	100103	Fruit/vegetables yesterday	100103	Online follow-up > Diet by 24-hour recall > Fruit/vegetables yesterday
8739	NO	N/A	90152	CONTINUOUS	25206	-0.0164842	-0.0169544	-0.016014	0.572548	ORDERED-LOGISTIC	Fraction acceleration <= 1400 milli-gravities	100088	Additional exposures	1008	Physical activity measurement	1010	Acceleration intensity distribution	1010	Additional exposures > Physical activity measurement > Acceleration intensity distribution
8740	NO	N/A	22601#34433141	CAT-MUL	28591/57(28648)	0.072468	-0.189919	0.314891	0.572616	LOGISTIC-BINARY	Job coding: fitness instructor, aerobics teacher, yoga teacher	100089	Online follow-up	123	Work environment	130	Employment history	130	Online follow-up > Work environment > Employment history
8741	NO	N/A	22617#3443	CAT-MUL	28591/57(28648)	0.072468	-0.189919	0.314891	0.572616	LOGISTIC-BINARY	Job code - historical: Fitness instructors	100089	Online follow-up	123	Work environment	130	Employment history	130	Online follow-up > Work environment > Employment history
8742	NO	N/A	90128	CONTINUOUS	25206	-0.00356006	-0.0159291	0.00880895	0.57266	LINEAR	Fraction acceleration <= 125 milli-gravities	100088	Additional exposures	1008	Physical activity measurement	1010	Acceleration intensity distribution	1010	Additional exposures > Physical activity measurement > Acceleration intensity distribution
8743	NO	N/A	41200#Q411	CAT-MUL	111574/12(111586)	0.150433	-0.421206	0.636731	0.572697	LOGISTIC-BINARY	Operative procedures - main OPCS4: Q41.1 Salpingography	100091	Health-related outcomes	2000	Hospital inpatient	2005	Summary Operations	2005	Health-related outcomes > Hospital inpatient > Summary Operations
8744	NO	N/A	41264	INTEGER	9404	-0.0102278	-0.0491247	0.0286691	0.572713	ORDERED-LOGISTIC	Records in HES inpatient delivery dataset	2006	Health-related outcomes		Hospital inpatient		Hospital inpatient	2006	Health-related outcomes > Hospital inpatient > Record-level access
8745	NO	N/A	20737	CAT-SIN	45128	-0.00473453	-0.0211905	0.0117214	0.572768	ORDERED-LOGISTIC	Liking for tinned tuna	1039	Online follow-up		Food (and other) preferences		Food (and other) preferences	1039	Online follow-up > Food (and other) preferences
8746	NO	N/A	25261	CONTINUOUS	12266	0.00508156	-0.0125986	0.0227617	0.573186	LINEAR	Mean L2 in superior cerebellar peduncle on FA skeleton (left)	100000	UK Biobank Assessment Centre	100003	Imaging	100	Brain MRI	134	UK Biobank Assessment Centre > Imaging > Brain MRI > Diffusion brain MRI > dMRI skeleton
8747	NO	N/A	23075	CAT-SIN	2067/94(2161)	-0.0619424	-0.284781	0.147052	0.573262	LOGISTIC-BINARY	HPV 16 Definition II seropositivity for Human Papillomavirus type-16	100078	Biological samples	100079	Assay results	100080	Blood assays	51428	Biological samples > Assay results > Blood assays > Infectious Diseases
8748	NO	N/A	20003#1140862584	CAT-MUL	111564/12(111576)	0.150319	-0.421769	0.637089	0.573529	LOGISTIC-BINARY	Treatment/medication code: pulmicort ls 50micrograms spacer inhaler	100000	UK Biobank Assessment Centre	100071	Verbal interview	100075	Medications	100075	UK Biobank Assessment Centre > Verbal interview > Medications
8749	NO	N/A	132236	DATE	111545/41(111586)	-0.0923067	-0.43255	0.212614	0.573605	LOGISTIC-BINARY	Date O45 first reported (premature separation of placenta [abruptio placentae])	2415	Health-related outcomes		First occurrences		First occurrences	2415	Health-related outcomes > First occurrences > Pregnancy, childbirth and the puerperium
8750	NO	N/A	41200#H551	CAT-MUL	111469/117(111586)	-0.0534395	-0.245576	0.127168	0.573667	LOGISTIC-BINARY	Operative procedures - main OPCS4: H55.1 Laying open of low anal fistula	100091	Health-related outcomes	2000	Hospital inpatient	2005	Summary Operations	2005	Health-related outcomes > Hospital inpatient > Summary Operations
8751	NO	N/A	20748	CAT-SIN	45541	0.00479859	-0.0119893	0.0215865	0.573765	ORDERED-LOGISTIC	Liking for wholemeal bread	1039	Online follow-up		Food (and other) preferences		Food (and other) preferences	1039	Online follow-up > Food (and other) preferences
8752	NO	N/A	41272#H491	CAT-MUL	111562/24(111586)	-0.121081	-0.575219	0.27338	0.573848	LOGISTIC-BINARY	Operative procedures - OPCS4: H49.1 Cauterisation of lesion of anus	100091	Health-related outcomes	2000	Hospital inpatient	2005	Summary Operations	2005	Health-related outcomes > Hospital inpatient > Summary Operations
8753	NO	N/A	41200#A023	CAT-MUL	111551/35(111586)	-0.100058	-0.470361	0.229894	0.57394	LOGISTIC-BINARY	Operative procedures - main OPCS4: A02.3 Excision of lesion of tissue of parietal lobe of brain	100091	Health-related outcomes	2000	Hospital inpatient	2005	Summary Operations	2005	Health-related outcomes > Hospital inpatient > Summary Operations
8754	NO	N/A	131612	DATE	107233/4353(111586)	0.00883482	-0.022096	0.0395026	0.573945	LOGISTIC-BINARY	Date K40 first reported (inguinal hernia)	2411	Health-related outcomes		First occurrences		First occurrences	2411	Health-related outcomes > First occurrences > Digestive system disorders
8755	NO	N/A	41200#E082	CAT-MUL	111506/80(111586)	-0.0648602	-0.299892	0.15313	0.573981	LOGISTIC-BINARY	Operative procedures - main OPCS4: E08.2 Extirpation of lesion of internal nose NEC	100091	Health-related outcomes	2000	Hospital inpatient	2005	Summary Operations	2005	Health-related outcomes > Hospital inpatient > Summary Operations
8756	NO	N/A	41210#A671	CAT-MUL	111523/63(111586)	0.0686448	-0.180577	0.29928	0.574098	LOGISTIC-BINARY	Operative procedures - secondary OPCS4: A67.1 Cubital tunnel release	100091	Health-related outcomes	2000	Hospital inpatient	2005	Summary Operations	2005	Health-related outcomes > Hospital inpatient > Summary Operations
8757	NO	N/A	27840	CONTINUOUS	4132	-0.00860712	-0.0386363	0.0214221	0.574187	LINEAR	Retinal pigment epithelium thickness at outer temporal subfield (left)	100078	Assessment Centre	100079	Physical measures	100079	Physical measures	100079	Assessment Centre > Physical measures > Eye measures > Retinal optical coherence tomography > Derived OCT measures
8758	NO	N/A	130786	DATE	111573/13(111586)	0.146068	-0.40895	0.621248	0.574231	LOGISTIC-BINARY	Date E63 first reported (other nutritional deficiencies)	2404	Health-related outcomes		First occurrences		First occurrences	2404	Health-related outcomes > First occurrences > Endocrine, nutritional and metabolic diseases
8759	NO	N/A	20087#181	CAT-MUL	16212/79(16291)	-0.0657285	-0.30416	0.155385	0.574268	LOGISTIC-BINARY	Types of spread used on bread/crackers: Unknown dairy spread on bread/crackers	100089	Online follow-up	100090	Diet by 24-hour recall	100101	Bread/pasta/rice yesterday	100101	Online follow-up > Diet by 24-hour recall > Bread/pasta/rice yesterday
8760	NO	N/A	22617#9139	CAT-MUL	28373/275(28648)	0.0335932	-0.0858576	0.148745	0.574377	LOGISTIC-BINARY	Job code - historical: Labourers in process and plant operations n.e.c.	100089	Online follow-up	123	Work environment	130	Employment history	130	Online follow-up > Work environment > Employment history
8761	NO	N/A	41200#V337	CAT-MUL	111209/377(111586)	-0.0294518	-0.134026	0.0716229	0.574382	LOGISTIC-BINARY	Operative procedures - main OPCS4: V33.7 Primary microdiscectomy of lumbar intervertebral disc	100091	Health-related outcomes	2000	Hospital inpatient	2005	Summary Operations	2005	Health-related outcomes > Hospital inpatient > Summary Operations
8762	NO	N/A	41210#Z141	CAT-MUL	111565/21(111586)	-0.131461	-0.628018	0.295415	0.574386	LOGISTIC-BINARY	Operative procedures - secondary OPCS4: Z14.1 Pituitary gland	100091	Health-related outcomes	2000	Hospital inpatient	2005	Summary Operations	2005	Health-related outcomes > Hospital inpatient > Summary Operations
8763	NO	N/A	41272#Z141	CAT-MUL	111565/21(111586)	-0.131461	-0.628018	0.295415	0.574386	LOGISTIC-BINARY	Operative procedures - OPCS4: Z14.1 Pituitary gland	100091	Health-related outcomes	2000	Hospital inpatient	2005	Summary Operations	2005	Health-related outcomes > Hospital inpatient > Summary Operations
8764	NO	N/A	41210#C292	CAT-MUL	111566/20(111586)	0.118252	-0.324735	0.506541	0.57441	LOGISTIC-BINARY	Operative procedures - secondary OPCS4: C29.2 Enlargement of lacrimal punctum	100091	Health-related outcomes	2000	Hospital inpatient	2005	Summary Operations	2005	Health-related outcomes > Hospital inpatient > Summary Operations
8765	NO	N/A	20244	CAT-SIN	405/27991(28396)	0.028654	-0.0697886	0.130302	0.574413	LOGISTIC-BINARY	Pairs matching completion status	100089	Online follow-up	116	Cognitive function online	117	Pairs matching	117	Online follow-up > Cognitive function online > Pairs matching
8766	NO	N/A	25889	CONTINUOUS	12864	-0.00469226	-0.0210745	0.01169	0.574513	LINEAR	Volume of grey matter in Amygdala (right)	1101	UK Biobank Assessment Centre		Imaging		Imaging	1101	UK Biobank Assessment Centre > Imaging > Brain MRI > T1 structural brain MRI > Regional grey matter volumes (FAST)
8767	NO	N/A	41272#T252	CAT-MUL	111261/325(111586)	-0.0316562	-0.144231	0.0768982	0.574517	LOGISTIC-BINARY	Operative procedures - OPCS4: T25.2 Primary repair of incisional hernia using insert of prosthetic material	100091	Health-related outcomes	2000	Hospital inpatient	2005	Summary Operations	2005	Health-related outcomes > Hospital inpatient > Summary Operations
8768	NO	N/A	6158#100	CAT-MUL	2596/1230(3826)	-0.0195725	-0.0882454	0.0484674	0.574526	LOGISTIC-BINARY	Why reduced smoking	100000	UK Biobank Assessment Centre	100025	Touchscreen	100050	Lifestyle and environment	100058	UK Biobank Assessment Centre > Touchscreen > Lifestyle and environment > Smoking
8769	NO	N/A	23114	CONTINUOUS	110031	0.00107607	-0.00268101	0.00483314	0.574553	LINEAR	Leg predicted mass (right)	100000	UK Biobank Assessment Centre	100006	Physical measures	100008	Anthropometry	100009	UK Biobank Assessment Centre > Physical measures > Anthropometry > Impedance measures
8770	NO	N/A	41272#B101	CAT-MUL	111554/32(111586)	-0.104722	-0.494202	0.24022	0.5746	LOGISTIC-BINARY	Operative procedures - OPCS4: B10.1 Excision of thyroglossal cyst	100091	Health-related outcomes	2000	Hospital inpatient	2005	Summary Operations	2005	Health-related outcomes > Hospital inpatient > Summary Operations
8771	NO	N/A	41272#B391	CAT-MUL	111538/48(111586)	0.0775795	-0.20614	0.337313	0.574608	LOGISTIC-BINARY	Operative procedures - OPCS4: B39.1 Reconstruction of breast using free transverse rectus abdominis myocutaneous flap	100091	Health-related outcomes	2000	Hospital inpatient	2005	Summary Operations	2005	Health-related outcomes > Hospital inpatient > Summary Operations
8772	NO	N/A	23336	CONTINUOUS	12412	0.00377992	-0.00942078	0.0169806	0.57462	LINEAR	Femur total BMC (bone mineral content) (right)	100000	Assessment Centre	100003	Imaging	103	DXA assessment	125	Assessment Centre > Imaging > DXA assessment > Bone size, mineral and density by DXA
8773	NO	N/A	20003#1141182800	CAT-MUL	110757/819(111576)	0.0196104	-0.0496508	0.087366	0.574697	LOGISTIC-BINARY	Treatment/medication code: cerazette 75micrograms tablet	100000	UK Biobank Assessment Centre	100071	Verbal interview	100075	Medications	100075	UK Biobank Assessment Centre > Verbal interview > Medications
8774	NO	N/A	23113	CONTINUOUS	110031	0.00108047	-0.00269457	0.0048555	0.574816	LINEAR	Leg fat-free mass (right)	100000	UK Biobank Assessment Centre	100006	Physical measures	100008	Anthropometry	100009	UK Biobank Assessment Centre > Physical measures > Anthropometry > Impedance measures
8775	NO	N/A	41272#J699	CAT-MUL	111550/36(111586)	-0.0979727	-0.461224	0.225996	0.574824	LOGISTIC-BINARY	Operative procedures - OPCS4: J69.9 Unspecified total excision of spleen	100091	Health-related outcomes	2000	Hospital inpatient	2005	Summary Operations	2005	Health-related outcomes > Hospital inpatient > Summary Operations
8776	NO	N/A	41272#W202	CAT-MUL	111489/97(111586)	-0.0586832	-0.271013	0.139665	0.574844	LOGISTIC-BINARY	Operative procedures - OPCS4: W20.2 Primary open reduction of fracture of long bone and extramedullary fixation using cerclage	100091	Health-related outcomes	2000	Hospital inpatient	2005	Summary Operations	2005	Health-related outcomes > Hospital inpatient > Summary Operations
8777	NO	N/A	132136	DATE	108893/2693(111586)	0.0110008	-0.0276665	0.0492225	0.574874	LOGISTIC-BINARY	Date N87 first reported (dysplasia of cervix uteri)	2414	Health-related outcomes		First occurrences		First occurrences	2414	Health-related outcomes > First occurrences > Genitourinary system disorders
8778	NO	N/A	41210#Z491	CAT-MUL	110997/589(111586)	-0.023441	-0.106481	0.0573861	0.574877	LOGISTIC-BINARY	Operative procedures - secondary OPCS4: Z49.1 Skin of breast	100091	Health-related outcomes	2000	Hospital inpatient	2005	Summary Operations	2005	Health-related outcomes > Hospital inpatient > Summary Operations
8779	NO	N/A	41272#Z491	CAT-MUL	110997/589(111586)	-0.023441	-0.106481	0.0573861	0.574877	LOGISTIC-BINARY	Operative procedures - OPCS4: Z49.1 Skin of breast	100091	Health-related outcomes	2000	Hospital inpatient	2005	Summary Operations	2005	Health-related outcomes > Hospital inpatient > Summary Operations
8780	NO	N/A	41245#1310	CAT-MUL	83379/27995(111374)	0.00388336	-0.00970299	0.0174401	0.574913	LOGISTIC-BINARY	Main speciality of consultant (recoded): General medicine	100091	Health-related outcomes	2000	Hospital inpatient	2001	Summary Administration	2001	Health-related outcomes > Hospital inpatient > Summary Administration
8781	NO	N/A	22660#103	CAT-MUL	23076/4310(27386)	-0.00936288	-0.0422063	0.0232409	0.57492	LOGISTIC-BINARY	Gap coding: Full-time or part-time education	100089	Online follow-up	123	Work environment	130	Employment history	130	Online follow-up > Work environment > Employment history
8782	NO	N/A	20462	CAT-SIN	2253	-0.0205445	-0.0923529	0.0512639	0.574959	ORDERED-LOGISTIC	Distress caused by unusual or psychotic experiences	100089	Online follow-up	136	Mental health	144	Unusual and psychotic experiences	144	Online follow-up > Mental health > Unusual and psychotic experiences
8783	NO	N/A	1021	CAT-SIN	55875	0.00419246	-0.0104803	0.0188652	0.575008	ORDERED-LOGISTIC	Duration of light DIY	100000	UK Biobank Assessment Centre	100025	Touchscreen	100050	Lifestyle and environment	100054	UK Biobank Assessment Centre > Touchscreen > Lifestyle and environment > Physical activity
8784	NO	N/A	132458	DATE	111567/19(111586)	-0.138472	-0.664603	0.310169	0.575159	LOGISTIC-BINARY	Date Q15 first reported (other congenital malformations of eye)	2417	Health-related outcomes		First occurrences		First occurrences	2417	Health-related outcomes > First occurrences > Congenital disruptions and chromosomal abnormalities
8785	NO	N/A	130950	DATE	111559/27(111586)	-0.114305	-0.542888	0.260527	0.575189	LOGISTIC-BINARY	Date F70 first reported (mild mental retardation)	2405	Health-related outcomes		First occurrences		First occurrences	2405	Health-related outcomes > First occurrences > Mental and behavioural disorders
8786	NO	N/A	41251#6005	CAT-MUL	110756/352(111108)	0.0295839	-0.0755748	0.131463	0.57523	LOGISTIC-BINARY	Sources of admission to hospital (recoded): Transfer within NHS provider: Medical specialty	100091	Health-related outcomes	2000	Hospital inpatient	2001	Summary Administration	2001	Health-related outcomes > Hospital inpatient > Summary Administration
8787	NO	N/A	130686	DATE	111147/439(111586)	-0.0271708	-0.123782	0.0664623	0.57546	LOGISTIC-BINARY	Date D86 first reported (sarcoidosis)	2403	Health-related outcomes		First occurrences		First occurrences	2403	Health-related outcomes > First occurrences > Blood, blood-forming organs and certain immune disorders
8788	NO	N/A	41272#W151	CAT-MUL	111331/255(111586)	-0.035654	-0.163107	0.0866152	0.575491	LOGISTIC-BINARY	Operative procedures - OPCS4: W15.1 Osteotomy of neck of first metatarsal bone	100091	Health-related outcomes	2000	Hospital inpatient	2005	Summary Operations	2005	Health-related outcomes > Hospital inpatient > Summary Operations
8789	NO	N/A	41273#687	CAT-MUL	111454/132(111586)	-0.0503853	-0.231896	0.121519	0.575817	LOGISTIC-BINARY	Operative procedures - OPCS3: 687 Bilateral endoscopic occlusion of oviducts	100091	Health-related outcomes	2000	Hospital inpatient	2005	Summary Operations	2005	Health-related outcomes > Hospital inpatient > Summary Operations
8790	NO	N/A	22422	INTEGER	11148	0.00449499	-0.0112593	0.0202493	0.575986	LINEAR	LV end systolic volume	100000	UK Biobank Assessment Centre	100003	Imaging	102	Heart MRI	133	UK Biobank Assessment Centre > Imaging > Heart MRI > Left ventricular size and function
8791	NO	N/A	23243	CONTINUOUS	6639	-0.00588693	-0.0265273	0.0147535	0.576105	LINEAR	Trunk BMD (bone mineral density) (right)	100000	UK Biobank Assessment Centre	100003	Imaging	103	DXA assessment	125	UK Biobank Assessment Centre > Imaging > DXA assessment > Bone size, mineral and density by DXA
8792	NO	N/A	41200#C111	CAT-MUL	111376/210(111586)	0.0379029	-0.0979599	0.167997	0.576141	LOGISTIC-BINARY	Operative procedures - main OPCS4: C11.1 Excision of lesion of canthus	100091	Health-related outcomes	2000	Hospital inpatient	2005	Summary Operations	2005	Health-related outcomes > Hospital inpatient > Summary Operations
8793	NO	N/A	5109	INTEGER	13067	-0.00489847	-0.0220739	0.012277	0.576146	LINEAR	6mm asymmetry angle (right)	100000	UK Biobank Assessment Centre	100006	Physical measures	100013	Eye measures	100014	UK Biobank Assessment Centre > Physical measures > Eye measures > Autorefraction
8794	NO	N/A	41272#R219	CAT-MUL	111536/50(111586)	-0.0825421	-0.387021	0.19352	0.576178	LOGISTIC-BINARY	Operative procedures - OPCS4: R21.9 Unspecified forceps cephalic delivery	100091	Health-related outcomes	2000	Hospital inpatient	2005	Summary Operations	2005	Health-related outcomes > Hospital inpatient > Summary Operations
8795	NO	N/A	41245#1140	CAT-MUL	111019/127(111146)	0.0484025	-0.126217	0.2136	0.576183	LOGISTIC-BINARY	Main speciality of consultant (recoded): Clinical immunology and allergy	100091	Health-related outcomes	2000	Hospital inpatient	2001	Summary Administration	2001	Health-related outcomes > Hospital inpatient > Summary Administration
8796	NO	N/A	41210#Y912	CAT-MUL	111453/133(111586)	0.0475223	-0.123854	0.209937	0.576376	LOGISTIC-BINARY	Operative procedures - secondary OPCS4: Y91.2 Megavoltage treatment for simple radiotherapy	100091	Health-related outcomes	2000	Hospital inpatient	2005	Summary Operations	2005	Health-related outcomes > Hospital inpatient > Summary Operations
8797	NO	N/A	41272#Y912	CAT-MUL	111453/133(111586)	0.0475223	-0.123854	0.209937	0.576376	LOGISTIC-BINARY	Operative procedures - OPCS4: Y91.2 Megavoltage treatment for simple radiotherapy	100091	Health-related outcomes	2000	Hospital inpatient	2005	Summary Operations	2005	Health-related outcomes > Hospital inpatient > Summary Operations
8798	NO	N/A	41210#S388	CAT-MUL	111574/12(111586)	0.149615	-0.4241	0.637978	0.576383	LOGISTIC-BINARY	Operative procedures - secondary OPCS4: S38.8 Other specified graft of mucosa	100091	Health-related outcomes	2000	Hospital inpatient	2005	Summary Operations	2005	Health-related outcomes > Hospital inpatient > Summary Operations
8799	NO	N/A	41272#S388	CAT-MUL	111574/12(111586)	0.149615	-0.4241	0.637978	0.576383	LOGISTIC-BINARY	Operative procedures - OPCS4: S38.8 Other specified graft of mucosa	100091	Health-related outcomes	2000	Hospital inpatient	2005	Summary Operations	2005	Health-related outcomes > Hospital inpatient > Summary Operations
8800	NO	N/A	41200#D161	CAT-MUL	111560/26(111586)	-0.115907	-0.552532	0.264925	0.576399	LOGISTIC-BINARY	Operative procedures - main OPCS4: D16.1 Prosthetic replacement of ossicular chain	100091	Health-related outcomes	2000	Hospital inpatient	2005	Summary Operations	2005	Health-related outcomes > Hospital inpatient > Summary Operations
8801	NO	N/A	20003#1140911754	CAT-MUL	111478/98(111576)	-0.0581568	-0.269457	0.139263	0.576462	LOGISTIC-BINARY	Treatment/medication code: anadin tablet	100000	UK Biobank Assessment Centre	100071	Verbal interview	100075	Medications	100075	UK Biobank Assessment Centre > Verbal interview > Medications
8802	NO	N/A	131166	DATE	108338/3248(111586)	-0.0100168	-0.0453665	0.0249523	0.576538	LOGISTIC-BINARY	Date H26 first reported (other cataract)	2407	Health-related outcomes		First occurrences		First occurrences	2407	Health-related outcomes > First occurrences > Eye and adnexa disorders
8803	NO	N/A	5160	CONTINUOUS	21124	-0.00382019	-0.0172295	0.00958915	0.576573	LINEAR	3mm regularity index (right)	100000	UK Biobank Assessment Centre	100006	Physical measures	100013	Eye measures	100014	UK Biobank Assessment Centre > Physical measures > Eye measures > Autorefraction
8804	NO	N/A	41272#P056	CAT-MUL	111573/13(111586)	0.144532	-0.409491	0.616603	0.576655	LOGISTIC-BINARY	Operative procedures - OPCS4: P05.6 Reduction labia minor	100091	Health-related outcomes	2000	Hospital inpatient	2005	Summary Operations	2005	Health-related outcomes > Hospital inpatient > Summary Operations
8805	NO	N/A	41272#U261	CAT-MUL	111569/17(111586)	0.126966	-0.354146	0.544741	0.576689	LOGISTIC-BINARY	Operative procedures - OPCS4: U26.1 Glomerular filtration rate testing	100091	Health-related outcomes	2000	Hospital inpatient	2005	Summary Operations	2005	Health-related outcomes > Hospital inpatient > Summary Operations
8806	NO	N/A	130910	DATE	107343/4243(111586)	0.00871655	-0.0209202	0.0403986	0.57671	LOGISTIC-BINARY	Date F43 first reported (reaction to severe stress, and adjustment disorders)	2405	Health-related outcomes		First occurrences		First occurrences	2405	Health-related outcomes > First occurrences > Mental and behavioural disorders
8807	NO	N/A	41200#X293	CAT-MUL	111559/27(111586)	0.102648	-0.280158	0.445066	0.57704	LOGISTIC-BINARY	Operative procedures - main OPCS4: X29.3 Continuous subcutaneous infusion of therapeutic substance NEC	100091	Health-related outcomes	2000	Hospital inpatient	2005	Summary Operations	2005	Health-related outcomes > Hospital inpatient > Summary Operations
8808	NO	N/A	41272#X824	CAT-MUL	111569/17(111586)	-0.145892	-0.706612	0.326734	0.57712	LOGISTIC-BINARY	Operative procedures - OPCS4: X82.4 Primary pulmonary hypertension drugs Band 4	100091	Health-related outcomes	2000	Hospital inpatient	2005	Summary Operations	2005	Health-related outcomes > Hospital inpatient > Summary Operations
8809	NO	N/A	41210#Y891	CAT-MUL	111555/31(111586)	0.0956515	-0.259917	0.415533	0.57713	LOGISTIC-BINARY	Operative procedures - secondary OPCS4: Y89.1 High dose rate brachytherapy treatment	100091	Health-related outcomes	2000	Hospital inpatient	2005	Summary Operations	2005	Health-related outcomes > Hospital inpatient > Summary Operations
8810	NO	N/A	41272#Y891	CAT-MUL	111555/31(111586)	0.0956515	-0.259917	0.415533	0.57713	LOGISTIC-BINARY	Operative procedures - OPCS4: Y89.1 High dose rate brachytherapy treatment	100091	Health-related outcomes	2000	Hospital inpatient	2005	Summary Operations	2005	Health-related outcomes > Hospital inpatient > Summary Operations
8811	NO	N/A	20277#5223	CAT-MUL	97116/741(97857)	-0.0208917	-0.0952848	0.0517752	0.57753	LOGISTIC-BINARY	Job code at visit: Metal working production and maintenance fitters	100000	UK Biobank Assessment Centre	100071	Verbal interview	100073	Employment	100073	UK Biobank Assessment Centre > Verbal interview > Employment
8812	NO	N/A	41200#F188	CAT-MUL	111576/10(111586)	-0.193719	-0.960062	0.419095	0.577561	LOGISTIC-BINARY	Operative procedures - main OPCS4: F18.8 Other specified excision of dental lesion of jaw	100091	Health-related outcomes	2000	Hospital inpatient	2005	Summary Operations	2005	Health-related outcomes > Hospital inpatient > Summary Operations
8813	NO	N/A	41272#E651	CAT-MUL	111571/15(111586)	-0.155334	-0.757401	0.345639	0.577696	LOGISTIC-BINARY	Operative procedures - OPCS4: E65.1 Diagnostic endoscopic examination of nasal cavity and biopsy of lesion of nasal cavity	100091	Health-related outcomes	2000	Hospital inpatient	2005	Summary Operations	2005	Health-related outcomes > Hospital inpatient > Summary Operations
8814	NO	N/A	20003#1141163114	CAT-MUL	111546/30(111576)	0.0969211	-0.264999	0.420728	0.577751	LOGISTIC-BINARY	Treatment/medication code: modafinil	100000	UK Biobank Assessment Centre	100071	Verbal interview	100075	Medications	100075	UK Biobank Assessment Centre > Verbal interview > Medications
8815	NO	N/A	40011#9715	CAT-MUL	111566/20(111586)	-0.133326	-0.642668	0.302692	0.577846	LOGISTIC-BINARY	Histology of cancer tumour	100091	Health-related outcomes	100092	Cancer register	100092	Cancer register	100092	Health-related outcomes > Cancer register
8816	NO	N/A	41273#708	CAT-MUL	111546/40(111586)	-0.091825	-0.433383	0.215676	0.577883	LOGISTIC-BINARY	Operative procedures - OPCS3: 708 Intra-uterine introduction	100091	Health-related outcomes	2000	Hospital inpatient	2005	Summary Operations	2005	Health-related outcomes > Hospital inpatient > Summary Operations
8817	NO	N/A	41210#K561	CAT-MUL	111552/34(111586)	0.091403	-0.248185	0.398547	0.577996	LOGISTIC-BINARY	Operative procedures - secondary OPCS4: K56.1 Transluminal insertion of pulsation balloon into aorta	100091	Health-related outcomes	2000	Hospital inpatient	2005	Summary Operations	2005	Health-related outcomes > Hospital inpatient > Summary Operations
8818	NO	N/A	41272#U128	CAT-MUL	111572/14(111586)	0.138416	-0.390754	0.594437	0.578087	LOGISTIC-BINARY	Operative procedures - OPCS4: U12.8 Other specified diagnostic imaging of genitourinary system	100091	Health-related outcomes	2000	Hospital inpatient	2005	Summary Operations	2005	Health-related outcomes > Hospital inpatient > Summary Operations
8819	NO	N/A	100260	CAT-SIN	16291	-0.00893608	-0.0403648	0.0224927	0.578089	ORDERED-LOGISTIC	Added milk to instant coffee	100089	Online follow-up	100090	Diet by 24-hour recall	100104	Hot/cold beverages yesterday	100104	Online follow-up > Diet by 24-hour recall > Hot/cold beverages yesterday
8820	NO	N/A	41272#E379	CAT-MUL	111559/27(111586)	-0.113298	-0.54097	0.261504	0.578102	LOGISTIC-BINARY	Operative procedures - OPCS4: E37.9 Unspecified diagnostic microendoscopic examination of larynx	100091	Health-related outcomes	2000	Hospital inpatient	2005	Summary Operations	2005	Health-related outcomes > Hospital inpatient > Summary Operations
8821	NO	N/A	20087#186	CAT-MUL	16279/12(16291)	-0.17562	-0.866146	0.386604	0.578175	LOGISTIC-BINARY	Types of spread used on bread/crackers: Cholesterol-lowering soya margarine on bread/crackers	100089	Online follow-up	100090	Diet by 24-hour recall	100101	Bread/pasta/rice yesterday	100101	Online follow-up > Diet by 24-hour recall > Bread/pasta/rice yesterday
8822	NO	N/A	41272#B321	CAT-MUL	111426/160(111586)	0.0430015	-0.112504	0.190939	0.578206	LOGISTIC-BINARY	Operative procedures - OPCS4: B32.1 Percutaneous biopsy of lesion of breast	100091	Health-related outcomes	2000	Hospital inpatient	2005	Summary Operations	2005	Health-related outcomes > Hospital inpatient > Summary Operations
8823	NO	N/A	41200#B302	CAT-MUL	111508/78(111586)	-0.0648708	-0.302793	0.155407	0.57821	LOGISTIC-BINARY	Operative procedures - main OPCS4: B30.2 Revision of prosthesis for breast	100091	Health-related outcomes	2000	Hospital inpatient	2005	Summary Operations	2005	Health-related outcomes > Hospital inpatient > Summary Operations
8824	NO	N/A	6179#1	CAT-MUL	87725/23560(111285)	0.00408785	-0.0103482	0.0184853	0.57838	LOGISTIC-BINARY	Mineral and other dietary supplements: Fish oil (including cod liver oil)	100000	UK Biobank Assessment Centre	100025	Touchscreen	100036	Health and medical history	100045	UK Biobank Assessment Centre > Touchscreen > Health and medical history > Medication
8825	NO	N/A	23057	CAT-SIN	467/1694(2161)	0.0300127	-0.0748526	0.136995	0.578412	LOGISTIC-BINARY	HHV-6B seropositivity for Human Herpesvirus-6	100078	Biological samples	100079	Assay results	100080	Blood assays	51428	Biological samples > Assay results > Blood assays > Infectious Diseases
8826	NO	N/A	41200#D134	CAT-MUL	111576/10(111586)	-0.192607	-0.956259	0.418551	0.578439	LOGISTIC-BINARY	Operative procedures - main OPCS4: D13.4 Attention to fixtures for bone anchored hearing prosthesis	100091	Health-related outcomes	2000	Hospital inpatient	2005	Summary Operations	2005	Health-related outcomes > Hospital inpatient > Summary Operations
8827	NO	N/A	20004#1405	CAT-MUL	111276/300(111576)	0.0316603	-0.0820823	0.141371	0.57844	LOGISTIC-BINARY	Operation code: incisional hernia repair	100000	UK Biobank Assessment Centre	100071	Verbal interview	100076	Operations	100076	UK Biobank Assessment Centre > Verbal interview > Operations
8828	NO	N/A	41210#M705	CAT-MUL	111544/42(111586)	-0.0895441	-0.422845	0.210986	0.578514	LOGISTIC-BINARY	Operative procedures - secondary OPCS4: M70.5 Massage of prostate	100091	Health-related outcomes	2000	Hospital inpatient	2005	Summary Operations	2005	Health-related outcomes > Hospital inpatient > Summary Operations
8829	NO	N/A	131882	DATE	110482/1104(111586)	0.0166682	-0.0427109	0.0749266	0.578553	LOGISTIC-BINARY	Date M22 first reported (disorders of patella)	2413	Health-related outcomes		First occurrences		First occurrences	2413	Health-related outcomes > First occurrences > Musculoskeletal system and connective tissue disorders
8830	NO	N/A	20642	CAT-SIN	45284	-0.00470961	-0.0213151	0.0118959	0.578555	ORDERED-LOGISTIC	Liking for cod	1039	Online follow-up		Food (and other) preferences		Food (and other) preferences	1039	Online follow-up > Food (and other) preferences
8831	NO	N/A	41272#Q188	CAT-MUL	109650/1936(111586)	0.0127574	-0.032574	0.057461	0.578566	LOGISTIC-BINARY	Operative procedures - OPCS4: Q18.8 Other specified diagnostic endoscopic examination of uterus	100091	Health-related outcomes	2000	Hospital inpatient	2005	Summary Operations	2005	Health-related outcomes > Hospital inpatient > Summary Operations
8832	NO	N/A	41200#E178	CAT-MUL	111499/87(111586)	-0.061642	-0.287311	0.148434	0.578609	LOGISTIC-BINARY	Operative procedures - main OPCS4: E17.8 Other specified operations on unspecified nasal sinus	100091	Health-related outcomes	2000	Hospital inpatient	2005	Summary Operations	2005	Health-related outcomes > Hospital inpatient > Summary Operations
8833	NO	N/A	41200#G181	CAT-MUL	111556/30(111586)	-0.107138	-0.510724	0.248911	0.578679	LOGISTIC-BINARY	Operative procedures - main OPCS4: G18.1 Endoscopic removal of foreign body from oesophagus using rigid oesophagoscope	100091	Health-related outcomes	2000	Hospital inpatient	2005	Summary Operations	2005	Health-related outcomes > Hospital inpatient > Summary Operations
8834	NO	N/A	41200#V486	CAT-MUL	111503/83(111586)	-0.0627363	-0.292783	0.150871	0.57873	LOGISTIC-BINARY	Operative procedures - main OPCS4: V48.6 Denervation of spinal facet joint of lumbar vertebra NEC	100091	Health-related outcomes	2000	Hospital inpatient	2005	Summary Operations	2005	Health-related outcomes > Hospital inpatient > Summary Operations
8835	NO	N/A	20090#384	CAT-MUL	16280/11(16291)	0.156171	-0.450358	0.668646	0.579168	LOGISTIC-BINARY	Type of fat/oil used in cooking: Very low fat soya margarine	100089	Online follow-up	100090	Diet by 24-hour recall	100110	Spreads/sauces/cooking oils yesterday	100110	Online follow-up > Diet by 24-hour recall > Spreads/sauces/cooking oils yesterday
8836	NO	N/A	20003#1140884700	CAT-MUL	111520/56(111576)	0.0717571	-0.192721	0.31575	0.57918	LOGISTIC-BINARY	Treatment/medication code: trimovate ointment	100000	UK Biobank Assessment Centre	100071	Verbal interview	100075	Medications	100075	UK Biobank Assessment Centre > Verbal interview > Medications
8837	NO	N/A	41200#V172	CAT-MUL	111569/17(111586)	-0.144992	-0.704723	0.327961	0.579282	LOGISTIC-BINARY	Operative procedures - main OPCS4: V17.2 Internal fixation of mandible NEC	100091	Health-related outcomes	2000	Hospital inpatient	2005	Summary Operations	2005	Health-related outcomes > Hospital inpatient > Summary Operations
8838	NO	N/A	41200#C442	CAT-MUL	111571/15(111586)	0.13422	-0.379787	0.578363	0.579374	LOGISTIC-BINARY	Operative procedures - main OPCS4: C44.2 Laser in situ keratomileusis	100091	Health-related outcomes	2000	Hospital inpatient	2005	Summary Operations	2005	Health-related outcomes > Hospital inpatient > Summary Operations
8839	NO	N/A	41272#Q035	CAT-MUL	111563/23(111586)	-0.123284	-0.594526	0.282883	0.579554	LOGISTIC-BINARY	Operative procedures - OPCS4: Q03.5 Ring biopsy of cervix uteri	100091	Health-related outcomes	2000	Hospital inpatient	2005	Summary Operations	2005	Health-related outcomes > Hospital inpatient > Summary Operations
8840	NO	N/A	132254	DATE	111549/37(111586)	0.0873587	-0.238589	0.382124	0.579687	LOGISTIC-BINARY	Date O65 first reported (obstructed labour due to maternal pelvic abnormality)	2415	Health-related outcomes		First occurrences		First occurrences	2415	Health-related outcomes > First occurrences > Pregnancy, childbirth and the puerperium
8841	NO	N/A	130164	DATE	111575/11(111586)	0.155637	-0.449549	0.666098	0.579704	LOGISTIC-BINARY	Date A95 first reported (yellow fever)	2401	Health-related outcomes		First occurrences		First occurrences	2401	Health-related outcomes > First occurrences > Certain infectious and parasitic diseases
8842	NO	N/A	20549#3	CAT-MUL	33146/5534(38680)	-0.00809032	-0.0368207	0.0204477	0.579716	LOGISTIC-BINARY	Substances taken for anxiety: Medication prescribed to you (for at least two weeks)	100089	Online follow-up	136	Mental health	140	Anxiety	140	Online follow-up > Mental health > Anxiety
8843	NO	N/A	90190	CONTINUOUS	25206	0.00351118	-0.00891586	0.0159382	0.57972	LINEAR	Sample rate minimum	100088	Additional exposures	1008	Physical activity measurement	1013	Raw accelerometer statistics	1013	Additional exposures > Physical activity measurement > Raw accelerometer statistics
8844	NO	N/A	41210#Y822	CAT-MUL	109231/2355(111586)	-0.0117496	-0.0536189	0.0295866	0.579867	LOGISTIC-BINARY	Operative procedures - secondary OPCS4: Y82.2 Injection of local anaesthetic NEC	100091	Health-related outcomes	2000	Hospital inpatient	2005	Summary Operations	2005	Health-related outcomes > Hospital inpatient > Summary Operations
8845	NO	N/A	41272#Y822	CAT-MUL	109231/2355(111586)	-0.0117496	-0.0536189	0.0295866	0.579867	LOGISTIC-BINARY	Operative procedures - OPCS4: Y82.2 Injection of local anaesthetic NEC	100091	Health-related outcomes	2000	Hospital inpatient	2005	Summary Operations	2005	Health-related outcomes > Hospital inpatient > Summary Operations
8846	NO	N/A	120090	CAT-SIN	7694	-0.0109257	-0.0496247	0.0277733	0.579874	ORDERED-LOGISTIC	Scale of how much relief pain treatments or medications have provided in the last 24 hours	154	Online follow-up		Experience of pain		Experience of pain	154	Online follow-up > Experience of pain
8847	NO	N/A	21062	CAT-SIN	32006/10942(42948)	0.00619463	-0.0157809	0.0280972	0.579971	LOGISTIC-BINARY	Ever been offered/sought treatment for anxiety	100089	Online follow-up	153	Digestive health	153	Digestive health	153	Online follow-up > Digestive health
8848	NO	N/A	20277#8142	CAT-MUL	97807/50(97857)	-0.0817635	-0.385839	0.194862	0.579976	LOGISTIC-BINARY	Job code at visit: Road construction operatives	100000	UK Biobank Assessment Centre	100071	Verbal interview	100073	Employment	100073	UK Biobank Assessment Centre > Verbal interview > Employment
8849	NO	N/A	22601#92113352	CAT-MUL	28542/106(28648)	0.0527952	-0.14008	0.234514	0.580081	LOGISTIC-BINARY	Job coding: postal worker, postman, mail sorter, messenger, courier, mailroom clerk, post sorter, leaflet/circular distributor, newspaper/parcel deliverer	100089	Online follow-up	123	Work environment	130	Employment history	130	Online follow-up > Work environment > Employment history
8850	NO	N/A	20004#1359	CAT-MUL	111559/17(111576)	0.12605	-0.355669	0.544696	0.580096	LOGISTIC-BINARY	Operation code: hysterectomy with cervical sparing	100000	UK Biobank Assessment Centre	100071	Verbal interview	100076	Operations	100076	UK Biobank Assessment Centre > Verbal interview > Operations
8851	NO	N/A	41210#T482	CAT-MUL	111563/23(111586)	-0.122541	-0.590354	0.283031	0.580112	LOGISTIC-BINARY	Operative procedures - secondary OPCS4: T48.2 Introduction of cytotoxic substance into peritoneal cavity	100091	Health-related outcomes	2000	Hospital inpatient	2005	Summary Operations	2005	Health-related outcomes > Hospital inpatient > Summary Operations
8852	NO	N/A	20004#1449	CAT-MUL	111494/82(111576)	-0.0632321	-0.296001	0.152844	0.580148	LOGISTIC-BINARY	Operation code: oesophageal surgery	100000	UK Biobank Assessment Centre	100071	Verbal interview	100076	Operations	100076	UK Biobank Assessment Centre > Verbal interview > Operations
8853	NO	N/A	41200#U308	CAT-MUL	111571/15(111586)	-0.154184	-0.755051	0.346912	0.580162	LOGISTIC-BINARY	Operative procedures - main OPCS4: U30.8 Other specified autonomic cardiovascular testing	100091	Health-related outcomes	2000	Hospital inpatient	2005	Summary Operations	2005	Health-related outcomes > Hospital inpatient > Summary Operations
8854	NO	N/A	26420	CONTINUOUS	5323	-0.00766543	-0.0348326	0.0195018	0.580188	LINEAR	Health score (Wales)	1	Population characteristics	100094	Baseline characteristics	76	Indices of Multiple Deprivation	76	Population characteristics > Baseline characteristics > Indices of Multiple Deprivation
8855	NO	N/A	90088	CONTINUOUS	25206	0.00346287	-0.00880968	0.0157354	0.580229	LINEAR	No-wear time bias adjusted acceleration standard deviation	100088	Additional exposures	1008	Physical activity measurement	1009	Acceleration averages	1009	Additional exposures > Physical activity measurement > Acceleration averages
8856	NO	N/A	41272#H228	CAT-MUL	111501/85(111586)	-0.061793	-0.289147	0.149571	0.580249	LOGISTIC-BINARY	Operative procedures - OPCS4: H22.8 Other specified diagnostic endoscopic examination of colon	100091	Health-related outcomes	2000	Hospital inpatient	2005	Summary Operations	2005	Health-related outcomes > Hospital inpatient > Summary Operations
8857	NO	N/A	41272#C693	CAT-MUL	111425/161(111586)	-0.0445984	-0.206987	0.109494	0.580343	LOGISTIC-BINARY	Operative procedures - OPCS4: C69.3 Injection into anterior chamber of eye	100091	Health-related outcomes	2000	Hospital inpatient	2005	Summary Operations	2005	Health-related outcomes > Hospital inpatient > Summary Operations
8858	NO	N/A	40011#8263	CAT-MUL	111507/79(111586)	0.0603117	-0.161257	0.267136	0.580367	LOGISTIC-BINARY	Histology of cancer tumour: Adenocarcinoma in tubulovillous adenoma	100091	Health-related outcomes	100092	Cancer register	100092	Cancer register	100092	Health-related outcomes > Cancer register
8859	NO	N/A	41272#A753	CAT-MUL	111576/10(111586)	0.163227	-0.475302	0.698601	0.580427	LOGISTIC-BINARY	Operative procedures - OPCS4: A75.3 Excision of lumbar sympathetic nerve	100091	Health-related outcomes	2000	Hospital inpatient	2005	Summary Operations	2005	Health-related outcomes > Hospital inpatient > Summary Operations
8860	NO	N/A	41210#Z103	CAT-MUL	111549/37(111586)	-0.0952415	-0.453245	0.224829	0.580558	LOGISTIC-BINARY	Operative procedures - secondary OPCS4: Z10.3 Lateral cutaneous nerve of thigh	100091	Health-related outcomes	2000	Hospital inpatient	2005	Summary Operations	2005	Health-related outcomes > Hospital inpatient > Summary Operations
8861	NO	N/A	41272#Z103	CAT-MUL	111549/37(111586)	-0.0952415	-0.453245	0.224829	0.580558	LOGISTIC-BINARY	Operative procedures - OPCS4: Z10.3 Lateral cutaneous nerve of thigh	100091	Health-related outcomes	2000	Hospital inpatient	2005	Summary Operations	2005	Health-related outcomes > Hospital inpatient > Summary Operations
8862	NO	N/A	41210#Y659	CAT-MUL	111566/20(111586)	-0.131665	-0.638347	0.301823	0.580595	LOGISTIC-BINARY	Operative procedures - secondary OPCS4: Y65.9 Unspecified harvest of tendon	100091	Health-related outcomes	2000	Hospital inpatient	2005	Summary Operations	2005	Health-related outcomes > Hospital inpatient > Summary Operations
8863	NO	N/A	41272#Y659	CAT-MUL	111566/20(111586)	-0.131665	-0.638347	0.301823	0.580595	LOGISTIC-BINARY	Operative procedures - OPCS4: Y65.9 Unspecified harvest of tendon	100091	Health-related outcomes	2000	Hospital inpatient	2005	Summary Operations	2005	Health-related outcomes > Hospital inpatient > Summary Operations
8864	NO	N/A	100860	CAT-SIN	16282	0.0349357	0.0347515	0.0351199	0.580613	ORDERED-LOGISTIC	Other cereal intake	100089	Online follow-up	100090	Diet by 24-hour recall	100102	Cereal yesterday	100102	Online follow-up > Diet by 24-hour recall > Cereal yesterday
8865	NO	N/A	41200#W838	CAT-MUL	111464/122(111586)	-0.0515955	-0.240419	0.126099	0.580638	LOGISTIC-BINARY	Operative procedures - main OPCS4: W83.8 Other specified therapeutic endoscopic operations on other articular cartilage	100091	Health-related outcomes	2000	Hospital inpatient	2005	Summary Operations	2005	Health-related outcomes > Hospital inpatient > Summary Operations
8866	NO	N/A	41272#V258	CAT-MUL	111523/63(111586)	-0.0720387	-0.339104	0.173255	0.580686	LOGISTIC-BINARY	Operative procedures - OPCS4: V25.8 Other specified primary decompression operations on lumbar spine	100091	Health-related outcomes	2000	Hospital inpatient	2005	Summary Operations	2005	Health-related outcomes > Hospital inpatient > Summary Operations
8867	NO	N/A	22601#11123211	CAT-MUL	27782/866(28648)	0.0189655	-0.0490382	0.0855982	0.580744	LOGISTIC-BINARY	Job coding: director or chief executive of private organisation/company, company chairman or president, general manager	100089	Online follow-up	123	Work environment	130	Employment history	130	Online follow-up > Work environment > Employment history
8868	NO	N/A	22617#1112	CAT-MUL	27782/866(28648)	0.0189655	-0.0490382	0.0855982	0.580744	LOGISTIC-BINARY	Job code - historical: Directors and chief executives of major organisations	100089	Online follow-up	123	Work environment	130	Employment history	130	Online follow-up > Work environment > Employment history
8869	NO	N/A	41210#Y328	CAT-MUL	111575/11(111586)	-0.183349	-0.910169	0.405616	0.58092	LOGISTIC-BINARY	Operative procedures - secondary OPCS4: Y32.8 Other specified re-exploration of organ NOC	100091	Health-related outcomes	2000	Hospital inpatient	2005	Summary Operations	2005	Health-related outcomes > Hospital inpatient > Summary Operations
8870	NO	N/A	41272#Y328	CAT-MUL	111575/11(111586)	-0.183349	-0.910169	0.405616	0.58092	LOGISTIC-BINARY	Operative procedures - OPCS4: Y32.8 Other specified re-exploration of organ NOC	100091	Health-related outcomes	2000	Hospital inpatient	2005	Summary Operations	2005	Health-related outcomes > Hospital inpatient > Summary Operations
8871	NO	N/A	41229#5J2	CAT-MUL	111155/431(111586)	-0.0270767	-0.124772	0.0675795	0.580952	LOGISTIC-BINARY	PCT responsible for patient data: WARRINGTON PCT	100091	Health-related outcomes	2000	Hospital inpatient	2001	Summary Administration	2001	Health-related outcomes > Hospital inpatient > Summary Administration
8872	NO	N/A	4270	CAT-SIN	34228	0.00547562	-0.0138821	0.0248333	0.581017	ORDERED-LOGISTIC	Volume level set by participant (left)	100000	UK Biobank Assessment Centre	100006	Physical measures	100049	Hearing test	100049	UK Biobank Assessment Centre > Physical measures > Hearing test
8873	NO	N/A	41200#C273	CAT-MUL	111566/20(111586)	0.116228	-0.32671	0.504762	0.581048	LOGISTIC-BINARY	Operative procedures - main OPCS4: C27.3 Irrigation of nasolacrimal duct	100091	Health-related outcomes	2000	Hospital inpatient	2005	Summary Operations	2005	Health-related outcomes > Hospital inpatient > Summary Operations
8874	NO	N/A	130730	DATE	111574/12(111586)	-0.173441	-0.859375	0.385218	0.58105	LOGISTIC-BINARY	Date E25 first reported (adrenogenital disorders)	2404	Health-related outcomes		First occurrences		First occurrences	2404	Health-related outcomes > First occurrences > Endocrine, nutritional and metabolic diseases
8875	NO	N/A	40006#C160	CAT-MUL	111559/27(111586)	0.101149	-0.2804	0.441898	0.581071	LOGISTIC-BINARY	Type of cancer: ICD10: C16.0 Cardia	100091	Health-related outcomes	100092	Cancer register	100092	Cancer register	100092	Health-related outcomes > Cancer register
8876	NO	N/A	20277#8212	CAT-MUL	97460/397(97857)	0.0274384	-0.0715973	0.123426	0.581147	LOGISTIC-BINARY	Job code at visit: Van drivers	100000	UK Biobank Assessment Centre	100071	Verbal interview	100073	Employment	100073	UK Biobank Assessment Centre > Verbal interview > Employment
8877	NO	N/A	20004#1474	CAT-MUL	110578/998(111576)	-0.0177155	-0.0813127	0.044594	0.581191	LOGISTIC-BINARY	Operation code: skin operation or plastic surgery	100000	UK Biobank Assessment Centre	100071	Verbal interview	100076	Operations	100076	UK Biobank Assessment Centre > Verbal interview > Operations
8878	NO	N/A	41272#X833	CAT-MUL	111463/123(111586)	-0.0510552	-0.238179	0.125121	0.581288	LOGISTIC-BINARY	Operative procedures - OPCS4: X83.3 Fibrinolytic drugs Band 1	100091	Health-related outcomes	2000	Hospital inpatient	2005	Summary Operations	2005	Health-related outcomes > Hospital inpatient > Summary Operations
8879	NO	N/A	41272#X682	CAT-MUL	111549/37(111586)	-0.0950968	-0.453295	0.225162	0.581311	LOGISTIC-BINARY	Operative procedures - OPCS4: X68.2 Preparation for intracavitary brachytherapy	100091	Health-related outcomes	2000	Hospital inpatient	2005	Summary Operations	2005	Health-related outcomes > Hospital inpatient > Summary Operations
8880	NO	N/A	20003#1140879760	CAT-MUL	111061/515(111576)	0.0240976	-0.062766	0.108606	0.581387	LOGISTIC-BINARY	Treatment/medication code: bisoprolol	100000	UK Biobank Assessment Centre	100071	Verbal interview	100075	Medications	100075	UK Biobank Assessment Centre > Verbal interview > Medications
8881	NO	N/A	22601#71123388	CAT-MUL	28632/16(28648)	0.129121	-0.36726	0.559386	0.581525	LOGISTIC-BINARY	Job coding: restaurant/canteen cashier	100089	Online follow-up	123	Work environment	130	Employment history	130	Online follow-up > Work environment > Employment history
8882	NO	N/A	20001#1015	CAT-MUL	111562/14(111576)	-0.159225	-0.78424	0.359377	0.581567	LOGISTIC-BINARY	Cancer code, self-reported: parotid gland cancer	100000	UK Biobank Assessment Centre	100071	Verbal interview	100074	Medical conditions	100074	UK Biobank Assessment Centre > Verbal interview > Medical conditions
8883	NO	N/A	120040	CAT-SIN	42150	0.00508583	-0.0129954	0.0231671	0.581585	ORDERED-LOGISTIC	Fatigue severity over the past week	154	Online follow-up		Experience of pain		Experience of pain	154	Online follow-up > Experience of pain
8884	NO	N/A	120048	CAT-SIN	15762/4203(19965)	-0.00961161	-0.0439274	0.0244821	0.581774	LOGISTIC-BINARY	Electric shocks present in pain that bothers the most	154	Online follow-up		Experience of pain		Experience of pain	154	Online follow-up > Experience of pain
8885	NO	N/A	41210#E034	CAT-MUL	111576/10(111586)	0.160379	-0.469142	0.68902	0.582008	LOGISTIC-BINARY	Operative procedures - secondary OPCS4: E03.4 Closure of perforation of septum of nose NEC	100091	Health-related outcomes	2000	Hospital inpatient	2005	Summary Operations	2005	Health-related outcomes > Hospital inpatient > Summary Operations
8886	NO	N/A	41272#M568	CAT-MUL	111569/17(111586)	-0.143349	-0.701438	0.327475	0.582105	LOGISTIC-BINARY	Operative procedures - OPCS4: M56.8 Other specified therapeutic endoscopic operations on outlet of female bladder	100091	Health-related outcomes	2000	Hospital inpatient	2005	Summary Operations	2005	Health-related outcomes > Hospital inpatient > Summary Operations
8887	NO	N/A	20003#1140872198	CAT-MUL	111458/118(111576)	-0.0519615	-0.242989	0.127613	0.582149	LOGISTIC-BINARY	Treatment/medication code: sodium valproate	100000	UK Biobank Assessment Centre	100071	Verbal interview	100075	Medications	100075	UK Biobank Assessment Centre > Verbal interview > Medications
8888	NO	N/A	41210#W133	CAT-MUL	111469/117(111586)	-0.0521341	-0.243847	0.128041	0.582176	LOGISTIC-BINARY	Operative procedures - secondary OPCS4: W13.3 Cuneiform osteotomy NEC	100091	Health-related outcomes	2000	Hospital inpatient	2005	Summary Operations	2005	Health-related outcomes > Hospital inpatient > Summary Operations
8889	NO	N/A	41272#W743	CAT-MUL	111524/62(111586)	0.0674944	-0.182929	0.299071	0.582201	LOGISTIC-BINARY	Operative procedures - OPCS4: W74.3 Reconstruction of extra-articular ligament NEC	100091	Health-related outcomes	2000	Hospital inpatient	2005	Summary Operations	2005	Health-related outcomes > Hospital inpatient > Summary Operations
8890	NO	N/A	41200#H554	CAT-MUL	111463/123(111586)	0.048497	-0.129346	0.216644	0.582263	LOGISTIC-BINARY	Operative procedures - main OPCS4: H55.4 Insertion of seton into high anal fistula and partial laying open of track HFQ	100091	Health-related outcomes	2000	Hospital inpatient	2005	Summary Operations	2005	Health-related outcomes > Hospital inpatient > Summary Operations
8891	NO	N/A	4096	CAT-SIN	33694	0.0469144	0.046891	0.0469377	0.582431	ORDERED-LOGISTIC	Fractured heel (right)	100000	UK Biobank Assessment Centre	100006	Physical measures	100018	Bone-densitometry of heel	100018	UK Biobank Assessment Centre > Physical measures > Bone-densitometry of heel
8892	NO	N/A	41200#J421	CAT-MUL	111570/16(111586)	-0.147602	-0.723959	0.33705	0.582496	LOGISTIC-BINARY	Operative procedures - main OPCS4: J42.1 Endoscopic retrograde insertion of tubal prosthesis into pancreatic duct	100091	Health-related outcomes	2000	Hospital inpatient	2005	Summary Operations	2005	Health-related outcomes > Hospital inpatient > Summary Operations
8893	NO	N/A	132226	DATE	111491/95(111586)	-0.0582018	-0.273246	0.142435	0.58252	LOGISTIC-BINARY	Date O40 first reported (polyhydramnios)	2415	Health-related outcomes		First occurrences		First occurrences	2415	Health-related outcomes > First occurrences > Pregnancy, childbirth and the puerperium
8894	NO	N/A	41210#Z948	CAT-MUL	111574/12(111586)	0.149574	-0.432811	0.645548	0.582547	LOGISTIC-BINARY	Operative procedures - secondary OPCS4: Z94.8 Specified laterality NEC	100091	Health-related outcomes	2000	Hospital inpatient	2005	Summary Operations	2005	Health-related outcomes > Hospital inpatient > Summary Operations
8895	NO	N/A	41272#Z948	CAT-MUL	111574/12(111586)	0.149574	-0.432811	0.645548	0.582547	LOGISTIC-BINARY	Operative procedures - OPCS4: Z94.8 Specified laterality NEC	100091	Health-related outcomes	2000	Hospital inpatient	2005	Summary Operations	2005	Health-related outcomes > Hospital inpatient > Summary Operations
8896	NO	N/A	41272#T743	CAT-MUL	111557/29(111586)	0.0978251	-0.272014	0.429198	0.582647	LOGISTIC-BINARY	Operative procedures - OPCS4: T74.3 Exploration of tendon NEC	100091	Health-related outcomes	2000	Hospital inpatient	2005	Summary Operations	2005	Health-related outcomes > Hospital inpatient > Summary Operations
8897	NO	N/A	41200#E259	CAT-MUL	111367/219(111586)	0.0365531	-0.0966786	0.164256	0.582673	LOGISTIC-BINARY	Operative procedures - main OPCS4: E25.9 Unspecified diagnostic endoscopic examination of pharynx	100091	Health-related outcomes	2000	Hospital inpatient	2005	Summary Operations	2005	Health-related outcomes > Hospital inpatient > Summary Operations
8898	NO	N/A	41272#W157	CAT-MUL	111248/338(111586)	-0.0303464	-0.1406	0.0760131	0.582733	LOGISTIC-BINARY	Operative procedures - OPCS4: W15.7 Osteotomy of bone of foot and fixation HFQ	100091	Health-related outcomes	2000	Hospital inpatient	2005	Summary Operations	2005	Health-related outcomes > Hospital inpatient > Summary Operations
8899	NO	N/A	41200#T543	CAT-MUL	111574/12(111586)	0.148236	-0.429792	0.640093	0.582799	LOGISTIC-BINARY	Operative procedures - main OPCS4	100091	Health-related outcomes	2000	Hospital inpatient	2005	Summary Operations	2005	Health-related outcomes > Hospital inpatient > Summary Operations
8900	NO	N/A	41272#T543	CAT-MUL	111574/12(111586)	0.148236	-0.429792	0.640093	0.582799	LOGISTIC-BINARY	Operative procedures - OPCS4	100091	Health-related outcomes	2000	Hospital inpatient	2005	Summary Operations	2005	Health-related outcomes > Hospital inpatient > Summary Operations
8901	NO	N/A	41272#W318	CAT-MUL	111494/92(111586)	-0.0588793	-0.276642	0.144232	0.582865	LOGISTIC-BINARY	Operative procedures - OPCS4: W31.8 Other specified other autograft of bone	100091	Health-related outcomes	2000	Hospital inpatient	2005	Summary Operations	2005	Health-related outcomes > Hospital inpatient > Summary Operations
8902	NO	N/A	41210#J749	CAT-MUL	111530/56(111586)	-0.0761192	-0.36079	0.183833	0.582873	LOGISTIC-BINARY	Operative procedures - secondary OPCS4: J74.9 Unspecified endoscopic ultrasound examination of pancreas	100091	Health-related outcomes	2000	Hospital inpatient	2005	Summary Operations	2005	Health-related outcomes > Hospital inpatient > Summary Operations
8903	NO	N/A	41210#P232	CAT-MUL	111522/64(111586)	-0.0710635	-0.336026	0.172343	0.582904	LOGISTIC-BINARY	Operative procedures - secondary OPCS4: P23.2 Anterior colporrhaphy NEC	100091	Health-related outcomes	2000	Hospital inpatient	2005	Summary Operations	2005	Health-related outcomes > Hospital inpatient > Summary Operations
8904	NO	N/A	41272#Q359	CAT-MUL	111406/180(111586)	-0.0416543	-0.194102	0.103514	0.582957	LOGISTIC-BINARY	Operative procedures - OPCS4: Q35.9 Unspecified endoscopic bilateral occlusion of fallopian tubes	100091	Health-related outcomes	2000	Hospital inpatient	2005	Summary Operations	2005	Health-related outcomes > Hospital inpatient > Summary Operations
8905	NO	N/A	41200#D033	CAT-MUL	111571/15(111586)	0.132409	-0.379608	0.574246	0.582967	LOGISTIC-BINARY	Operative procedures - main OPCS4: D03.3 Pinnaplasty	100091	Health-related outcomes	2000	Hospital inpatient	2005	Summary Operations	2005	Health-related outcomes > Hospital inpatient > Summary Operations
8906	NO	N/A	41210#W081	CAT-MUL	111563/23(111586)	0.108829	-0.306031	0.475804	0.582982	LOGISTIC-BINARY	Operative procedures - secondary OPCS4: W08.1 Excision of natural protuberance of bone	100091	Health-related outcomes	2000	Hospital inpatient	2005	Summary Operations	2005	Health-related outcomes > Hospital inpatient > Summary Operations
8907	NO	N/A	20003#1140882910	CAT-MUL	111513/63(111576)	0.0672676	-0.182578	0.298799	0.583003	LOGISTIC-BINARY	Treatment/medication code: daktacort cream	100000	UK Biobank Assessment Centre	100071	Verbal interview	100075	Medications	100075	UK Biobank Assessment Centre > Verbal interview > Medications
8908	NO	N/A	20003#1141150944	CAT-MUL	111091/485(111576)	0.024686	-0.064744	0.111589	0.583046	LOGISTIC-BINARY	Treatment/medication code: nasonex 0.05% aqueous nasal spray	100000	UK Biobank Assessment Centre	100071	Verbal interview	100075	Medications	100075	UK Biobank Assessment Centre > Verbal interview > Medications
8909	NO	N/A	41210#M382	CAT-MUL	111501/85(111586)	0.0579165	-0.156229	0.258119	0.583115	LOGISTIC-BINARY	Operative procedures - secondary OPCS4: M38.2 Cystostomy and insertion of suprapubic tube into bladder	100091	Health-related outcomes	2000	Hospital inpatient	2005	Summary Operations	2005	Health-related outcomes > Hospital inpatient > Summary Operations
8910	NO	N/A	102720	CAT-SIN	16291	0.0271694	0.0267081	0.0276308	0.583147	ORDERED-LOGISTIC	Wholemeal pasta intake	100089	Online follow-up	100090	Diet by 24-hour recall	100101	Bread/pasta/rice yesterday	100101	Online follow-up > Diet by 24-hour recall > Bread/pasta/rice yesterday
8911	NO	N/A	20003#1140870862	CAT-MUL	111541/35(111576)	0.0891068	-0.24652	0.392512	0.583156	LOGISTIC-BINARY	Treatment/medication code: calcichew forte 2.5g chewable tablet	100000	UK Biobank Assessment Centre	100071	Verbal interview	100075	Medications	100075	UK Biobank Assessment Centre > Verbal interview > Medications
8912	NO	N/A	41200#B101	CAT-MUL	111555/31(111586)	-0.103978	-0.499921	0.246047	0.583177	LOGISTIC-BINARY	Operative procedures - main OPCS4: B10.1 Excision of thyroglossal cyst	100091	Health-related outcomes	2000	Hospital inpatient	2005	Summary Operations	2005	Health-related outcomes > Hospital inpatient > Summary Operations
8913	NO	N/A	41210#Z613	CAT-MUL	111491/95(111586)	-0.0578444	-0.271967	0.141912	0.583239	LOGISTIC-BINARY	Operative procedures - secondary OPCS4: Z61.3 Axillary lymph node	100091	Health-related outcomes	2000	Hospital inpatient	2005	Summary Operations	2005	Health-related outcomes > Hospital inpatient > Summary Operations
8914	NO	N/A	41272#Z613	CAT-MUL	111491/95(111586)	-0.0578444	-0.271967	0.141912	0.583239	LOGISTIC-BINARY	Operative procedures - OPCS4: Z61.3 Axillary lymph node	100091	Health-related outcomes	2000	Hospital inpatient	2005	Summary Operations	2005	Health-related outcomes > Hospital inpatient > Summary Operations
8915	NO	N/A	41210#A521	CAT-MUL	111510/76(111586)	-0.065258	-0.307958	0.159232	0.583321	LOGISTIC-BINARY	Operative procedures - secondary OPCS4: A52.1 Therapeutic lumbar epidural injection	100091	Health-related outcomes	2000	Hospital inpatient	2005	Summary Operations	2005	Health-related outcomes > Hospital inpatient > Summary Operations
8916	NO	N/A	41210#D171	CAT-MUL	111568/18(111586)	0.122499	-0.349517	0.533356	0.583465	LOGISTIC-BINARY	Operative procedures - secondary OPCS4: D17.1 Stapedectomy	100091	Health-related outcomes	2000	Hospital inpatient	2005	Summary Operations	2005	Health-related outcomes > Hospital inpatient > Summary Operations
8917	NO	N/A	41200#B299	CAT-MUL	111573/13(111586)	-0.163954	-0.814316	0.369262	0.583508	LOGISTIC-BINARY	Operative procedures - main OPCS4: B29.9 Unspecified reconstruction of breast	100091	Health-related outcomes	2000	Hospital inpatient	2005	Summary Operations	2005	Health-related outcomes > Hospital inpatient > Summary Operations
8918	NO	N/A	41272#A642	CAT-MUL	111379/207(111586)	0.0373867	-0.0993848	0.168341	0.583828	LOGISTIC-BINARY	Operative procedures - OPCS4: A64.2 Primary repair of peripheral nerve NEC	100091	Health-related outcomes	2000	Hospital inpatient	2005	Summary Operations	2005	Health-related outcomes > Hospital inpatient > Summary Operations
8919	NO	N/A	20004#1514	CAT-MUL	111296/280(111576)	0.0323089	-0.0855214	0.145832	0.583889	LOGISTIC-BINARY	Operation code: coronary angiogram	100000	UK Biobank Assessment Centre	100071	Verbal interview	100076	Operations	100076	UK Biobank Assessment Centre > Verbal interview > Operations
8920	NO	N/A	131974	DATE	111068/518(111586)	-0.0244433	-0.113211	0.0618205	0.583984	LOGISTIC-BINARY	Date M86 first reported (osteomyelitis)	2413	Health-related outcomes		First occurrences		First occurrences	2413	Health-related outcomes > First occurrences > Musculoskeletal system and connective tissue disorders
8921	NO	N/A	1508-2	CAT-SIN	47287/84203	-999	-999	-999	0.584037	MULTINOMIAL-LOGISTIC	Coffee type	100000	UK Biobank Assessment Centre	100025	Touchscreen	100050	Lifestyle and environment	100052	UK Biobank Assessment Centre > Touchscreen > Lifestyle and environment > Diet
8922	NO	N/A	41210#Y919	CAT-MUL	111532/54(111586)	0.0717328	-0.196482	0.31868	0.584202	LOGISTIC-BINARY	Operative procedures - secondary OPCS4: Y91.9 Unspecified external beam radiotherapy	100091	Health-related outcomes	2000	Hospital inpatient	2005	Summary Operations	2005	Health-related outcomes > Hospital inpatient > Summary Operations
8923	NO	N/A	41272#Y919	CAT-MUL	111532/54(111586)	0.0717328	-0.196482	0.31868	0.584202	LOGISTIC-BINARY	Operative procedures - OPCS4: Y91.9 Unspecified external beam radiotherapy	100091	Health-related outcomes	2000	Hospital inpatient	2005	Summary Operations	2005	Health-related outcomes > Hospital inpatient > Summary Operations
8924	NO	N/A	41210#X723	CAT-MUL	110231/1355(111586)	0.014858	-0.0388696	0.0676758	0.584563	LOGISTIC-BINARY	Operative procedures - secondary OPCS4: X72.3 Delivery of simple parenteral chemotherapy for neoplasm at first attendance	100091	Health-related outcomes	2000	Hospital inpatient	2005	Summary Operations	2005	Health-related outcomes > Hospital inpatient > Summary Operations
8925	NO	N/A	22617#8217	CAT-MUL	28627/21(28648)	0.114761	-0.326223	0.502615	0.584699	LOGISTIC-BINARY	Job code - historical: Seafarers (merchant navy); barge, lighter and boat operatives	100089	Online follow-up	123	Work environment	130	Employment history	130	Online follow-up > Work environment > Employment history
8926	NO	N/A	41272#C293	CAT-MUL	111542/44(111586)	0.0790145	-0.218436	0.350459	0.584936	LOGISTIC-BINARY	Operative procedures - OPCS4: C29.3 Occlusion of lacrimal punctum	100091	Health-related outcomes	2000	Hospital inpatient	2005	Summary Operations	2005	Health-related outcomes > Hospital inpatient > Summary Operations
8927	NO	N/A	41210#Y055	CAT-MUL	111101/485(111586)	-0.0251693	-0.116873	0.0638449	0.584992	LOGISTIC-BINARY	Operative procedures - secondary OPCS4: Y05.5 Debridement of organ NOC	100091	Health-related outcomes	2000	Hospital inpatient	2005	Summary Operations	2005	Health-related outcomes > Hospital inpatient > Summary Operations
8928	NO	N/A	41272#Y055	CAT-MUL	111101/485(111586)	-0.0251693	-0.116873	0.0638449	0.584992	LOGISTIC-BINARY	Operative procedures - OPCS4: Y05.5 Debridement of organ NOC	100091	Health-related outcomes	2000	Hospital inpatient	2005	Summary Operations	2005	Health-related outcomes > Hospital inpatient > Summary Operations
8929	NO	N/A	41272#M164	CAT-MUL	111544/42(111586)	0.0809465	-0.224223	0.358898	0.585069	LOGISTIC-BINARY	Operative procedures - OPCS4: M16.4 Percutaneous nephrolithotomy NEC	100091	Health-related outcomes	2000	Hospital inpatient	2005	Summary Operations	2005	Health-related outcomes > Hospital inpatient > Summary Operations
8930	NO	N/A	41200#T851	CAT-MUL	111510/76(111586)	-0.0646903	-0.306436	0.159127	0.585301	LOGISTIC-BINARY	Operative procedures - main OPCS4: T85.1 Block dissection of cervical lymph nodes	100091	Health-related outcomes	2000	Hospital inpatient	2005	Summary Operations	2005	Health-related outcomes > Hospital inpatient > Summary Operations
8931	NO	N/A	20003#1141153236	CAT-MUL	111559/17(111576)	-0.141153	-0.69362	0.328191	0.585378	LOGISTIC-BINARY	Treatment/medication code: oxis 6micrograms turbohaler	100000	UK Biobank Assessment Centre	100071	Verbal interview	100075	Medications	100075	UK Biobank Assessment Centre > Verbal interview > Medications
8932	NO	N/A	41272#T675	CAT-MUL	111555/31(111586)	0.0938105	-0.262928	0.414261	0.585422	LOGISTIC-BINARY	Operative procedures - OPCS4: T67.5 Primary repair of tendon using graft	100091	Health-related outcomes	2000	Hospital inpatient	2005	Summary Operations	2005	Health-related outcomes > Hospital inpatient > Summary Operations
8933	NO	N/A	20001#1060	CAT-MUL	111490/86(111576)	-0.0604656	-0.286031	0.149397	0.585599	LOGISTIC-BINARY	Cancer code, self-reported: non-melanoma skin cancer	100000	UK Biobank Assessment Centre	100071	Verbal interview	100074	Medical conditions	100074	UK Biobank Assessment Centre > Verbal interview > Medical conditions
8934	NO	N/A	20277#2128	CAT-MUL	97719/138(97857)	0.0455959	-0.122791	0.205371	0.585609	LOGISTIC-BINARY	Job code at visit: Planning and quality control engineers	100000	UK Biobank Assessment Centre	100071	Verbal interview	100073	Employment	100073	UK Biobank Assessment Centre > Verbal interview > Employment
8935	NO	N/A	20148	INTEGER	8888	0.0118979	-0.030842	0.0546378	0.585627	ORDERED-LOGISTIC	Errors before selecting correct item in alphanumeric path (trail #2)	100089	Online follow-up	116	Cognitive function online	121	Trail making	121	Online follow-up > Cognitive function online > Trail making
8936	NO	N/A	5097	CONTINUOUS	19168	0.0038519	-0.00999933	0.0177031	0.585703	LINEAR	6mm weak meridian (left)	100000	UK Biobank Assessment Centre	100006	Physical measures	100013	Eye measures	100014	UK Biobank Assessment Centre > Physical measures > Eye measures > Autorefraction
8937	NO	N/A	41200#N192	CAT-MUL	111545/41(111586)	0.0816387	-0.226603	0.362531	0.58571	LOGISTIC-BINARY	Operative procedures - main OPCS4: N19.2 Embolisation of varicocele	100091	Health-related outcomes	2000	Hospital inpatient	2005	Summary Operations	2005	Health-related outcomes > Hospital inpatient > Summary Operations
8938	NO	N/A	41272#N192	CAT-MUL	111545/41(111586)	0.0816387	-0.226603	0.362531	0.58571	LOGISTIC-BINARY	Operative procedures - OPCS4: N19.2 Embolisation of varicocele	100091	Health-related outcomes	2000	Hospital inpatient	2005	Summary Operations	2005	Health-related outcomes > Hospital inpatient > Summary Operations
8939	NO	N/A	132070	DATE	102253/9333(111586)	-0.00596476	-0.0274802	0.0154284	0.585784	LOGISTIC-BINARY	Date N39 first reported (other disorders of urinary system)	2414	Health-related outcomes		First occurrences		First occurrences	2414	Health-related outcomes > First occurrences > Genitourinary system disorders
8940	NO	N/A	41200#Q021	CAT-MUL	111484/102(111586)	-0.0554431	-0.261877	0.137609	0.5859	LOGISTIC-BINARY	Operative procedures - main OPCS4: Q02.1 Avulsion of lesion of cervix uteri	100091	Health-related outcomes	2000	Hospital inpatient	2005	Summary Operations	2005	Health-related outcomes > Hospital inpatient > Summary Operations
8941	NO	N/A	41200#R172	CAT-MUL	110215/1371(111586)	-0.0151738	-0.0702687	0.0390005	0.586153	LOGISTIC-BINARY	Operative procedures - main OPCS4: R17.2 Elective lower uterine segment caesarean delivery	100091	Health-related outcomes	2000	Hospital inpatient	2005	Summary Operations	2005	Health-related outcomes > Hospital inpatient > Summary Operations
8942	NO	N/A	41200#H114	CAT-MUL	111559/27(111586)	0.100154	-0.282992	0.441925	0.586197	LOGISTIC-BINARY	Operative procedures - main OPCS4: H11.4 Colectomy and ileostomy NEC	100091	Health-related outcomes	2000	Hospital inpatient	2005	Summary Operations	2005	Health-related outcomes > Hospital inpatient > Summary Operations
8943	NO	N/A	41272#U141	CAT-MUL	111575/11(111586)	-0.1808	-0.908145	0.408462	0.586211	LOGISTIC-BINARY	Operative procedures - OPCS4: U14.1 Nuclear bone scan of whole body	100091	Health-related outcomes	2000	Hospital inpatient	2005	Summary Operations	2005	Health-related outcomes > Hospital inpatient > Summary Operations
8944	NO	N/A	20004#1448	CAT-MUL	110969/607(111576)	0.0219292	-0.0580583	0.0999037	0.586223	LOGISTIC-BINARY	Operation code: stomach surgery	100000	UK Biobank Assessment Centre	100071	Verbal interview	100076	Operations	100076	UK Biobank Assessment Centre > Verbal interview > Operations
8945	NO	N/A	41200#T125	CAT-MUL	111556/30(111586)	-0.105193	-0.509521	0.251705	0.586362	LOGISTIC-BINARY	Operative procedures - main OPCS4: T12.5 Attention to tube drain into pleural cavity	100091	Health-related outcomes	2000	Hospital inpatient	2005	Summary Operations	2005	Health-related outcomes > Hospital inpatient > Summary Operations
8946	NO	N/A	41272#G828	CAT-MUL	111574/12(111586)	0.145777	-0.428176	0.63444	0.586424	LOGISTIC-BINARY	Operative procedures - OPCS4: G82.8 Other specified other operations on ileum	100091	Health-related outcomes	2000	Hospital inpatient	2005	Summary Operations	2005	Health-related outcomes > Hospital inpatient > Summary Operations
8947	NO	N/A	131892	DATE	111392/194(111586)	-0.0398746	-0.187081	0.100509	0.586511	LOGISTIC-BINARY	Date M31 first reported (other necrotising vasculopathies)	2413	Health-related outcomes		First occurrences		First occurrences	2413	Health-related outcomes > First occurrences > Musculoskeletal system and connective tissue disorders
8948	NO	N/A	20003#1140877612	CAT-MUL	111563/13(111576)	-0.163001	-0.814551	0.37183	0.586632	LOGISTIC-BINARY	Treatment/medication code: vitamin c+a+d tablet	100000	UK Biobank Assessment Centre	100071	Verbal interview	100075	Medications	100075	UK Biobank Assessment Centre > Verbal interview > Medications
8949	NO	N/A	131390	DATE	111220/366(111586)	0.0280609	-0.0748015	0.127612	0.58669	LOGISTIC-BINARY	Date I77 first reported (other disorders of arteries and arterioles)	2409	Health-related outcomes		First occurrences		First occurrences	2409	Health-related outcomes > First occurrences > Circulatory system disorders
8950	NO	N/A	23255	CONTINUOUS	6639	0.00467459	-0.0121876	0.0215368	0.586841	LINEAR	Arm tissue fat percentage (right)	100000	UK Biobank Assessment Centre	100003	Imaging	103	DXA assessment	124	UK Biobank Assessment Centre > Imaging > DXA assessment > Body composition by DXA
8951	NO	N/A	41272#Q108	CAT-MUL	111382/204(111586)	-0.0388225	-0.18224	0.0980344	0.586882	LOGISTIC-BINARY	Operative procedures - OPCS4: Q10.8 Other specified curettage of uterus	100091	Health-related outcomes	2000	Hospital inpatient	2005	Summary Operations	2005	Health-related outcomes > Hospital inpatient > Summary Operations
8952	NO	N/A	41210#Y714	CAT-MUL	111180/406(111586)	0.0266822	-0.0711173	0.121467	0.58692	LOGISTIC-BINARY	Operative procedures - secondary OPCS4: Y71.4 Failed minimal access approach converted to open	100091	Health-related outcomes	2000	Hospital inpatient	2005	Summary Operations	2005	Health-related outcomes > Hospital inpatient > Summary Operations
8953	NO	N/A	41272#Y714	CAT-MUL	111180/406(111586)	0.0266822	-0.0711173	0.121467	0.58692	LOGISTIC-BINARY	Operative procedures - OPCS4: Y71.4 Failed minimal access approach converted to open	100091	Health-related outcomes	2000	Hospital inpatient	2005	Summary Operations	2005	Health-related outcomes > Hospital inpatient > Summary Operations
8954	NO	N/A	41200#V332	CAT-MUL	111479/107(111586)	-0.0540661	-0.255691	0.134903	0.586924	LOGISTIC-BINARY	Operative procedures - main OPCS4: V33.2 Primary fenestration excision of lumbar intervertebral disc	100091	Health-related outcomes	2000	Hospital inpatient	2005	Summary Operations	2005	Health-related outcomes > Hospital inpatient > Summary Operations
8955	NO	N/A	41200#W244	CAT-MUL	111568/18(111586)	0.1207	-0.34771	0.529983	0.586947	LOGISTIC-BINARY	Operative procedures - main OPCS4: W24.4 Closed reduction of fracture of small bone and fixation using screw	100091	Health-related outcomes	2000	Hospital inpatient	2005	Summary Operations	2005	Health-related outcomes > Hospital inpatient > Summary Operations
8956	NO	N/A	132258	DATE	111500/86(111586)	-0.0604306	-0.286996	0.149876	0.587017	LOGISTIC-BINARY	Date O67 first reported (labour and delivery complicated by intrapartum haemorrhage, not elsewhere classified)	2415	Health-related outcomes		First occurrences		First occurrences	2415	Health-related outcomes > First occurrences > Pregnancy, childbirth and the puerperium
8957	NO	N/A	41200#H549	CAT-MUL	111576/10(111586)	-0.188938	-0.955141	0.424904	0.587018	LOGISTIC-BINARY	Operative procedures - main OPCS4: H54.9 Unspecified dilation of anal sphincter	100091	Health-related outcomes	2000	Hospital inpatient	2005	Summary Operations	2005	Health-related outcomes > Hospital inpatient > Summary Operations
8958	NO	N/A	41200#A608	CAT-MUL	111576/10(111586)	-0.188269	-0.951268	0.424136	0.587111	LOGISTIC-BINARY	Operative procedures - main OPCS4: A60.8 Other specified destruction of peripheral nerve	100091	Health-related outcomes	2000	Hospital inpatient	2005	Summary Operations	2005	Health-related outcomes > Hospital inpatient > Summary Operations
8959	NO	N/A	41272#U162	CAT-MUL	110979/607(111586)	0.0218742	-0.0581227	0.0998467	0.587179	LOGISTIC-BINARY	Operative procedures - OPCS4: U16.2 Magnetic resonance cholangiopancreatography	100091	Health-related outcomes	2000	Hospital inpatient	2005	Summary Operations	2005	Health-related outcomes > Hospital inpatient > Summary Operations
8960	NO	N/A	20004#1516	CAT-MUL	111501/75(111576)	-0.0648114	-0.308235	0.160588	0.5872	LOGISTIC-BINARY	Operation code: echocardiogram/transoesophageal echo	100000	UK Biobank Assessment Centre	100071	Verbal interview	100076	Operations	100076	UK Biobank Assessment Centre > Verbal interview > Operations
8961	NO	N/A	12700	CAT-SIN	212/18621(18833)	0.0386881	-0.0979719	0.181589	0.587211	LOGISTIC-BINARY	Vicorder results plausible	100000	UK Biobank Assessment Centre	100003	Imaging	102	Heart MRI	128	UK Biobank Assessment Centre > Imaging > Heart MRI > Pulse wave analysis
8962	NO	N/A	41272#P201	CAT-MUL	111415/171(111586)	-0.0423623	-0.199387	0.106809	0.587279	LOGISTIC-BINARY	Operative procedures - OPCS4: P20.1 Excision of lesion of vagina	100091	Health-related outcomes	2000	Hospital inpatient	2005	Summary Operations	2005	Health-related outcomes > Hospital inpatient > Summary Operations
8963	NO	N/A	41272#T791	CAT-MUL	110951/635(111586)	-0.0218369	-0.101733	0.0560223	0.587314	LOGISTIC-BINARY	Operative procedures - OPCS4: T79.1 Plastic repair of rotator cuff of shoulder NEC	100091	Health-related outcomes	2000	Hospital inpatient	2005	Summary Operations	2005	Health-related outcomes > Hospital inpatient > Summary Operations
8964	NO	N/A	41200#R202	CAT-MUL	111533/53(111586)	-0.077662	-0.372257	0.190335	0.587423	LOGISTIC-BINARY	Operative procedures - main OPCS4: R20.2 Assisted breech delivery	100091	Health-related outcomes	2000	Hospital inpatient	2005	Summary Operations	2005	Health-related outcomes > Hospital inpatient > Summary Operations
8965	NO	N/A	2345	CAT-SIN	94986/14908(109894)	-0.00480636	-0.0222111	0.0125265	0.58755	LOGISTIC-BINARY	Ever had bowel cancer screening	100000	UK Biobank Assessment Centre	100025	Touchscreen	100036	Health and medical history	100040	UK Biobank Assessment Centre > Touchscreen > Health and medical history > Cancer screening
8966	NO	N/A	41272#E242	CAT-MUL	111567/19(111586)	-0.133149	-0.656672	0.312693	0.587741	LOGISTIC-BINARY	Operative procedures - OPCS4: E24.2 Endoscopic extirpation of lesion of pharynx NEC	100091	Health-related outcomes	2000	Hospital inpatient	2005	Summary Operations	2005	Health-related outcomes > Hospital inpatient > Summary Operations
