## Supplementary Tables 1-19 for "Causes and consequences of vascular dementia across the life course: Evidence from a UK Biobank phenome-wide and Mendelian randomization study" (part 14 of 33)

### Sheet: Supplementary Table 7 (continued)
Supplementary Table 7: 272 Results from VaD MR-PheWAS, within youngest age group, below P values threshold of 8.75x10-3 with a false discovery rate of 5%, ranked by P value
8967	NO	N/A	41285	INTEGER	6579	0.0129728	-0.033937	0.0598826	0.58777	ORDERED-LOGISTIC	Duration of postnatal stay	100091	Health-related outcomes	2000	Hospital inpatient	2003	Summary Maternity	2003	Health-related outcomes > Hospital inpatient > Summary Maternity
8968	NO	N/A	41200#B324	CAT-MUL	111505/81(111586)	-0.0621411	-0.295658	0.154514	0.587776	LOGISTIC-BINARY	Operative procedures - main OPCS4	100091	Health-related outcomes	2000	Hospital inpatient	2005	Summary Operations	2005	Health-related outcomes > Hospital inpatient > Summary Operations
8969	NO	N/A	41200#N271	CAT-MUL	111527/59(111586)	-0.0731869	-0.350108	0.180619	0.587966	LOGISTIC-BINARY	Operative procedures - main OPCS4: N27.1 Excision of lesion of penis	100091	Health-related outcomes	2000	Hospital inpatient	2005	Summary Operations	2005	Health-related outcomes > Hospital inpatient > Summary Operations
8970	NO	N/A	20277#5414	CAT-MUL	97837/20(97857)	-0.13085	-0.644239	0.309035	0.587995	LOGISTIC-BINARY	Job code at visit: Tailors and dressmakers	100000	UK Biobank Assessment Centre	100071	Verbal interview	100073	Employment	100073	UK Biobank Assessment Centre > Verbal interview > Employment
8971	NO	N/A	131994	DATE	111399/187(111586)	-0.0404261	-0.19037	0.102405	0.588048	LOGISTIC-BINARY	Date M96 first reported (postprocedural musculoskeletal disorders, not elsewhere classified)	2413	Health-related outcomes		First occurrences		First occurrences	2413	Health-related outcomes > First occurrences > Musculoskeletal system and connective tissue disorders
8972	NO	N/A	4825	CAT-SIN	34614	-0.00728978	-0.0336666	0.019087	0.58814	ORDERED-LOGISTIC	Noisy workplace	100000	UK Biobank Assessment Centre	100025	Touchscreen	100036	Health and medical history	100043	UK Biobank Assessment Centre > Touchscreen > Health and medical history > Hearing
8973	NO	N/A	41284	INTEGER	9382	0.0114135	-0.0265077	0.0493346	0.588266	ORDERED-LOGISTIC	Baby birth weight	100091	Health-related outcomes	2000	Hospital inpatient	2003	Summary Maternity	2003	Health-related outcomes > Hospital inpatient > Summary Maternity
8974	NO	N/A	41272#E855	CAT-MUL	111560/26(111586)	0.100571	-0.286737	0.445797	0.588463	LOGISTIC-BINARY	Operative procedures - OPCS4: E85.5 Nebuliser ventilation	100091	Health-related outcomes	2000	Hospital inpatient	2005	Summary Operations	2005	Health-related outcomes > Hospital inpatient > Summary Operations
8975	NO	N/A	41210#W291	CAT-MUL	111567/19(111586)	-0.132227	-0.652084	0.31238	0.588491	LOGISTIC-BINARY	Operative procedures - secondary OPCS4: W29.1 Application of skeletal traction to bone NEC	100091	Health-related outcomes	2000	Hospital inpatient	2005	Summary Operations	2005	Health-related outcomes > Hospital inpatient > Summary Operations
8976	NO	N/A	21030	CAT-SIN	25283	0.00679021	-0.0178013	0.0313817	0.588493	ORDERED-LOGISTIC	Less frequent bowel movements when abdominal discomfort/pain started	100089	Online follow-up	153	Digestive health	153	Digestive health	153	Online follow-up > Digestive health
8977	NO	N/A	41210#P234	CAT-MUL	111535/51(111586)	-0.0788624	-0.37887	0.19412	0.588537	LOGISTIC-BINARY	Operative procedures - secondary OPCS4: P23.4 Repair of enterocele NEC	100091	Health-related outcomes	2000	Hospital inpatient	2005	Summary Operations	2005	Health-related outcomes > Hospital inpatient > Summary Operations
8978	NO	N/A	41210#Y754	CAT-MUL	111567/19(111586)	0.116362	-0.336082	0.513472	0.588674	LOGISTIC-BINARY	Operative procedures - secondary OPCS4: Y75.4 Hand assisted minimal access approach to abdominal cavity	100091	Health-related outcomes	2000	Hospital inpatient	2005	Summary Operations	2005	Health-related outcomes > Hospital inpatient > Summary Operations
8979	NO	N/A	41272#Y754	CAT-MUL	111567/19(111586)	0.116362	-0.336082	0.513472	0.588674	LOGISTIC-BINARY	Operative procedures - OPCS4: Y75.4 Hand assisted minimal access approach to abdominal cavity	100091	Health-related outcomes	2000	Hospital inpatient	2005	Summary Operations	2005	Health-related outcomes > Hospital inpatient > Summary Operations
8980	NO	N/A	41272#D191	CAT-MUL	111548/38(111586)	-0.0920885	-0.445545	0.224373	0.588685	LOGISTIC-BINARY	Operative procedures - OPCS4: D19.1 Excision of lesion of middle ear	100091	Health-related outcomes	2000	Hospital inpatient	2005	Summary Operations	2005	Health-related outcomes > Hospital inpatient > Summary Operations
8981	NO	N/A	20003#1141168322	CAT-MUL	111560/16(111576)	0.125902	-0.367237	0.553811	0.588889	LOGISTIC-BINARY	Treatment/medication code: plavix 75mg tablet	100000	UK Biobank Assessment Centre	100071	Verbal interview	100075	Medications	100075	UK Biobank Assessment Centre > Verbal interview > Medications
8982	NO	N/A	41272#X403	CAT-MUL	111431/155(111586)	0.0425269	-0.115766	0.193141	0.589069	LOGISTIC-BINARY	Operative procedures - OPCS4: X40.3 Haemodialysis NEC	100091	Health-related outcomes	2000	Hospital inpatient	2005	Summary Operations	2005	Health-related outcomes > Hospital inpatient > Summary Operations
8983	NO	N/A	22601#21292897	CAT-MUL	28637/11(28648)	-0.175268	-0.886783	0.401734	0.589527	LOGISTIC-BINARY	Job coding: brewer or distiller	100089	Online follow-up	123	Work environment	130	Employment history	130	Online follow-up > Work environment > Employment history
8984	NO	N/A	41200#A523	CAT-MUL	111568/18(111586)	-0.136031	-0.674775	0.320943	0.589539	LOGISTIC-BINARY	Operative procedures - main OPCS4: A52.3 Epidural blood patch	100091	Health-related outcomes	2000	Hospital inpatient	2005	Summary Operations	2005	Health-related outcomes > Hospital inpatient > Summary Operations
8985	NO	N/A	131790	DATE	109192/2394(111586)	0.0110979	-0.0294796	0.0511638	0.58955	LOGISTIC-BINARY	Date L70 first reported (acne)	2412	Health-related outcomes		First occurrences		First occurrences	2412	Health-related outcomes > First occurrences > Skin and subcutaneous tissue disorders
8986	NO	N/A	41272#E493	CAT-MUL	111573/13(111586)	-0.163077	-0.819199	0.37684	0.589577	LOGISTIC-BINARY	Operative procedures - OPCS4: E49.3 Diagnostic fibreoptic endoscopic examination of lower respiratory tract and brush cytology of lesion of lower respiratory tract	100091	Health-related outcomes	2000	Hospital inpatient	2005	Summary Operations	2005	Health-related outcomes > Hospital inpatient > Summary Operations
8987	NO	N/A	41210#K382	CAT-MUL	111575/11(111586)	0.151246	-0.452074	0.661215	0.58967	LOGISTIC-BINARY	Operative procedures - secondary OPCS4: K38.2 Operations on chordae tendineae	100091	Health-related outcomes	2000	Hospital inpatient	2005	Summary Operations	2005	Health-related outcomes > Hospital inpatient > Summary Operations
8988	NO	N/A	41272#K382	CAT-MUL	111575/11(111586)	0.151246	-0.452074	0.661215	0.58967	LOGISTIC-BINARY	Operative procedures - OPCS4: K38.2 Operations on chordae tendineae	100091	Health-related outcomes	2000	Hospital inpatient	2005	Summary Operations	2005	Health-related outcomes > Hospital inpatient > Summary Operations
8989	NO	N/A	41210#W192	CAT-MUL	111572/14(111586)	-0.155752	-0.780721	0.362057	0.589767	LOGISTIC-BINARY	Operative procedures - secondary OPCS4: W19.2 Primary open reduction of fracture of long bone and fixation using rigid nail NEC	100091	Health-related outcomes	2000	Hospital inpatient	2005	Summary Operations	2005	Health-related outcomes > Hospital inpatient > Summary Operations
8990	NO	N/A	20503	CAT-SIN	2436/342(2778)	0.0304469	-0.0818229	0.139736	0.589805	LOGISTIC-BINARY	Ever addicted to prescription or over-the-counter medication	100089	Online follow-up	136	Mental health	141	Addictions	141	Online follow-up > Mental health > Addictions
8991	NO	N/A	41210#Z362	CAT-MUL	111574/12(111586)	0.145538	-0.4332	0.637851	0.589927	LOGISTIC-BINARY	Operative procedures - secondary OPCS4: Z36.2 Subclavian artery	100091	Health-related outcomes	2000	Hospital inpatient	2005	Summary Operations	2005	Health-related outcomes > Hospital inpatient > Summary Operations
8992	NO	N/A	41272#Z362	CAT-MUL	111574/12(111586)	0.145538	-0.4332	0.637851	0.589927	LOGISTIC-BINARY	Operative procedures - OPCS4: Z36.2 Subclavian artery	100091	Health-related outcomes	2000	Hospital inpatient	2005	Summary Operations	2005	Health-related outcomes > Hospital inpatient > Summary Operations
8993	NO	N/A	131560	DATE	109756/1830(111586)	0.0126182	-0.0336437	0.0582102	0.590208	LOGISTIC-BINARY	Date K04 first reported (diseases of pulp and periapical tissues)	2411	Health-related outcomes		First occurrences		First occurrences	2411	Health-related outcomes > First occurrences > Digestive system disorders
8994	NO	N/A	90132	CONTINUOUS	25206	-0.00338732	-0.0157197	0.00894506	0.590328	LINEAR	Fraction acceleration <= 225 milli-gravities	100088	Additional exposures	1008	Physical activity measurement	1010	Acceleration intensity distribution	1010	Additional exposures > Physical activity measurement > Acceleration intensity distribution
8995	NO	N/A	20277#3314	CAT-MUL	97704/153(97857)	-0.0445884	-0.211457	0.113536	0.590372	LOGISTIC-BINARY	Job code at visit: Prison service officers (below principal officer)	100000	UK Biobank Assessment Centre	100071	Verbal interview	100073	Employment	100073	UK Biobank Assessment Centre > Verbal interview > Employment
8996	NO	N/A	41272#S063	CAT-MUL	111230/356(111586)	0.0281388	-0.0761149	0.128947	0.590486	LOGISTIC-BINARY	Operative procedures - OPCS4: S06.3 Shave excision of lesion of skin of head or neck	100091	Health-related outcomes	2000	Hospital inpatient	2005	Summary Operations	2005	Health-related outcomes > Hospital inpatient > Summary Operations
8997	NO	N/A	20003#1140862572	CAT-MUL	111413/163(111576)	0.041259	-0.112877	0.188063	0.590643	LOGISTIC-BINARY	Treatment/medication code: budesonide	100000	UK Biobank Assessment Centre	100071	Verbal interview	100075	Medications	100075	UK Biobank Assessment Centre > Verbal interview > Medications
8998	NO	N/A	41210#O141	CAT-MUL	111505/81(111586)	-0.0617155	-0.295411	0.15514	0.59067	LOGISTIC-BINARY	Operative procedures - secondary OPCS4: O14.1 Pelvic lymph node	100091	Health-related outcomes	2000	Hospital inpatient	2005	Summary Operations	2005	Health-related outcomes > Hospital inpatient > Summary Operations
8999	NO	N/A	41272#O141	CAT-MUL	111505/81(111586)	-0.0617155	-0.295411	0.15514	0.59067	LOGISTIC-BINARY	Operative procedures - OPCS4: O14.1 Pelvic lymph node	100091	Health-related outcomes	2000	Hospital inpatient	2005	Summary Operations	2005	Health-related outcomes > Hospital inpatient > Summary Operations
9000	NO	N/A	41272#B361	CAT-MUL	111276/310(111586)	-0.0310761	-0.146536	0.0801284	0.590794	LOGISTIC-BINARY	Operative procedures - OPCS4: B36.1 Reconstruction of nipple	100091	Health-related outcomes	2000	Hospital inpatient	2005	Summary Operations	2005	Health-related outcomes > Hospital inpatient > Summary Operations
9001	NO	N/A	20104#3	CAT-MUL	16271/20(16291)	0.114302	-0.332794	0.507281	0.590821	LOGISTIC-BINARY	Thickness of butter/margarine spread on other bread: thick	100089	Online follow-up	100090	Diet by 24-hour recall	100101	Bread/pasta/rice yesterday	100101	Online follow-up > Diet by 24-hour recall > Bread/pasta/rice yesterday
9002	NO	N/A	41272#A535	CAT-MUL	111551/35(111586)	-0.0952861	-0.464213	0.23321	0.590829	LOGISTIC-BINARY	Operative procedures - OPCS4: A53.5 Drainage of cerebrospinal fluid NEC	100091	Health-related outcomes	2000	Hospital inpatient	2005	Summary Operations	2005	Health-related outcomes > Hospital inpatient > Summary Operations
9003	NO	N/A	22617#9233	CAT-MUL	28393/255(28648)	-0.0344605	-0.162678	0.0887507	0.590868	LOGISTIC-BINARY	Job code - historical: Cleaners, domestics	100089	Online follow-up	123	Work environment	130	Employment history	130	Online follow-up > Work environment > Employment history
9004	NO	N/A	41210#M302	CAT-MUL	111568/18(111586)	0.118941	-0.347807	0.526387	0.590922	LOGISTIC-BINARY	Operative procedures - secondary OPCS4: M30.2 Endoscopic catheterisation of ureter	100091	Health-related outcomes	2000	Hospital inpatient	2005	Summary Operations	2005	Health-related outcomes > Hospital inpatient > Summary Operations
9005	NO	N/A	41200#A028	CAT-MUL	111571/15(111586)	0.130449	-0.385268	0.575176	0.590961	LOGISTIC-BINARY	Operative procedures - main OPCS4: A02.8 Other specified excision of lesion of tissue of brain	100091	Health-related outcomes	2000	Hospital inpatient	2005	Summary Operations	2005	Health-related outcomes > Hospital inpatient > Summary Operations
9006	NO	N/A	41272#A028	CAT-MUL	111571/15(111586)	0.130449	-0.385268	0.575176	0.590961	LOGISTIC-BINARY	Operative procedures - OPCS4: A02.8 Other specified excision of lesion of tissue of brain	100091	Health-related outcomes	2000	Hospital inpatient	2005	Summary Operations	2005	Health-related outcomes > Hospital inpatient > Summary Operations
9007	NO	N/A	41272#L752	CAT-MUL	111562/24(111586)	0.104258	-0.301284	0.463708	0.59102	LOGISTIC-BINARY	Operative procedures - OPCS4: L75.2 Repair of acquired arteriovenous fistula	100091	Health-related outcomes	2000	Hospital inpatient	2005	Summary Operations	2005	Health-related outcomes > Hospital inpatient > Summary Operations
9008	NO	N/A	41272#M162	CAT-MUL	111531/55(111586)	-0.0750537	-0.362053	0.186886	0.591054	LOGISTIC-BINARY	Operative procedures - OPCS4: M16.2 Maintenance of drainage tube of kidney	100091	Health-related outcomes	2000	Hospital inpatient	2005	Summary Operations	2005	Health-related outcomes > Hospital inpatient > Summary Operations
9009	NO	N/A	90129	CONTINUOUS	25206	-0.00338729	-0.0157439	0.00896931	0.59106	LINEAR	Fraction acceleration <= 150 milli-gravities	100088	Additional exposures	1008	Physical activity measurement	1010	Acceleration intensity distribution	1010	Additional exposures > Physical activity measurement > Acceleration intensity distribution
9010	NO	N/A	41200#T832	CAT-MUL	111576/10(111586)	-0.187367	-0.9552	0.428731	0.591166	LOGISTIC-BINARY	Operative procedures - main OPCS4: T83.2 Division of muscle	100091	Health-related outcomes	2000	Hospital inpatient	2005	Summary Operations	2005	Health-related outcomes > Hospital inpatient > Summary Operations
9011	NO	N/A	41272#C012	CAT-MUL	111566/20(111586)	-0.127762	-0.63339	0.30497	0.591214	LOGISTIC-BINARY	Operative procedures - OPCS4: C01.2 Enucleation of eye	100091	Health-related outcomes	2000	Hospital inpatient	2005	Summary Operations	2005	Health-related outcomes > Hospital inpatient > Summary Operations
9012	NO	N/A	22601#32143084	CAT-MUL	28589/59(28648)	-0.072736	-0.350414	0.181785	0.591233	LOGISTIC-BINARY	Job coding: medical radiographer, x-ray operator, sonographer	100089	Online follow-up	123	Work environment	130	Employment history	130	Online follow-up > Work environment > Employment history
9013	NO	N/A	22617#3214	CAT-MUL	28589/59(28648)	-0.072736	-0.350414	0.181785	0.591233	LOGISTIC-BINARY	Job code - historical: Medical radiographers	100089	Online follow-up	123	Work environment	130	Employment history	130	Online follow-up > Work environment > Employment history
9014	NO	N/A	41200#K613	CAT-MUL	111564/22(111586)	-0.121882	-0.602752	0.292914	0.59149	LOGISTIC-BINARY	Operative procedures - main OPCS4: K61.3 Renewal of cardiac pacemaker system NEC	100091	Health-related outcomes	2000	Hospital inpatient	2005	Summary Operations	2005	Health-related outcomes > Hospital inpatient > Summary Operations
9015	NO	N/A	41272#K613	CAT-MUL	111564/22(111586)	-0.121882	-0.602752	0.292914	0.59149	LOGISTIC-BINARY	Operative procedures - OPCS4: K61.3 Renewal of cardiac pacemaker system NEC	100091	Health-related outcomes	2000	Hospital inpatient	2005	Summary Operations	2005	Health-related outcomes > Hospital inpatient > Summary Operations
9016	NO	N/A	20707	CAT-SIN	45534	-0.00448783	-0.0208878	0.0119121	0.591877	ORDERED-LOGISTIC	Liking for raw carrots	1039	Online follow-up		Food (and other) preferences		Food (and other) preferences	1039	Online follow-up > Food (and other) preferences
9017	NO	N/A	130852	DATE	111435/151(111586)	-0.044649	-0.2126	0.114448	0.592187	LOGISTIC-BINARY	Date F09 first reported (unspecified organic or symptomatic mental disorder)	2405	Health-related outcomes		First occurrences		First occurrences	2405	Health-related outcomes > First occurrences > Mental and behavioural disorders
9018	NO	N/A	20004#1102	CAT-MUL	111558/18(111576)	0.11808	-0.347331	0.524064	0.592421	LOGISTIC-BINARY	Operation code: fem-pop bypass/leg artery bypass	100000	UK Biobank Assessment Centre	100071	Verbal interview	100076	Operations	100076	UK Biobank Assessment Centre > Verbal interview > Operations
9019	NO	N/A	41210#E252	CAT-MUL	111569/17(111586)	-0.138793	-0.693458	0.330547	0.592425	LOGISTIC-BINARY	Operative procedures - secondary OPCS4: E25.2 Diagnostic endoscopic examination of pharynx and biopsy of lesion of pharynx NEC	100091	Health-related outcomes	2000	Hospital inpatient	2005	Summary Operations	2005	Health-related outcomes > Hospital inpatient > Summary Operations
9020	NO	N/A	41210#Y524	CAT-MUL	111542/44(111586)	-0.084504	-0.41079	0.21009	0.59252	LOGISTIC-BINARY	Operative procedures - secondary OPCS4: Y52.4 Peranal transrectal approach to organ	100091	Health-related outcomes	2000	Hospital inpatient	2005	Summary Operations	2005	Health-related outcomes > Hospital inpatient > Summary Operations
9021	NO	N/A	41272#Y524	CAT-MUL	111542/44(111586)	-0.084504	-0.41079	0.21009	0.59252	LOGISTIC-BINARY	Operative procedures - OPCS4: Y52.4 Peranal transrectal approach to organ	100091	Health-related outcomes	2000	Hospital inpatient	2005	Summary Operations	2005	Health-related outcomes > Hospital inpatient > Summary Operations
9022	NO	N/A	41210#T302	CAT-MUL	111568/18(111586)	-0.13558	-0.676567	0.323832	0.592535	LOGISTIC-BINARY	Operative procedures - secondary OPCS4: T30.2 Reopening of abdomen and re-exploration of intra-abdominal operation site NEC	100091	Health-related outcomes	2000	Hospital inpatient	2005	Summary Operations	2005	Health-related outcomes > Hospital inpatient > Summary Operations
9023	NO	N/A	20277#1132	CAT-MUL	95364/2493(97857)	-0.0109702	-0.0514089	0.028967	0.592616	LOGISTIC-BINARY	Job code at visit: Marketing and sales managers	100000	UK Biobank Assessment Centre	100071	Verbal interview	100073	Employment	100073	UK Biobank Assessment Centre > Verbal interview > Employment
9024	NO	N/A	26421	CONTINUOUS	5323	-0.00740636	-0.0345559	0.0197432	0.592812	LINEAR	Education score (Wales)	1	Population characteristics	100094	Baseline characteristics	76	Indices of Multiple Deprivation	76	Population characteristics > Baseline characteristics > Indices of Multiple Deprivation
9025	NO	N/A	20003#1141187568	CAT-MUL	111564/12(111576)	-0.166534	-0.844374	0.388584	0.592867	LOGISTIC-BINARY	Treatment/medication code: sustiva 600mg tablet	100000	UK Biobank Assessment Centre	100071	Verbal interview	100075	Medications	100075	UK Biobank Assessment Centre > Verbal interview > Medications
9026	NO	N/A	41210#Z359	CAT-MUL	111456/130(111586)	0.045926	-0.127256	0.209909	0.592931	LOGISTIC-BINARY	Operative procedures - secondary OPCS4: Z35.9 Cerebral artery NEC	100091	Health-related outcomes	2000	Hospital inpatient	2005	Summary Operations	2005	Health-related outcomes > Hospital inpatient > Summary Operations
9027	NO	N/A	41272#Z359	CAT-MUL	111456/130(111586)	0.045926	-0.127256	0.209909	0.592931	LOGISTIC-BINARY	Operative procedures - OPCS4: Z35.9 Cerebral artery NEC	100091	Health-related outcomes	2000	Hospital inpatient	2005	Summary Operations	2005	Health-related outcomes > Hospital inpatient > Summary Operations
9028	NO	N/A	41210#H154	CAT-MUL	111574/12(111586)	0.144071	-0.433322	0.635437	0.593054	LOGISTIC-BINARY	Operative procedures - secondary OPCS4: H15.4 Closure of colostomy	100091	Health-related outcomes	2000	Hospital inpatient	2005	Summary Operations	2005	Health-related outcomes > Hospital inpatient > Summary Operations
9029	NO	N/A	6022	INTEGER	15593	-0.00428896	-0.0200218	0.0114439	0.593106	LINEAR	ECG during exercise duration	100000	UK Biobank Assessment Centre	100004	Procedural metrics	152	Process durations	152	UK Biobank Assessment Centre > Procedural metrics > Process durations
9030	NO	N/A	20003#1140881448	CAT-MUL	111564/12(111576)	0.144344	-0.433489	0.63766	0.593181	LOGISTIC-BINARY	Treatment/medication code: scheriproct ointment	100000	UK Biobank Assessment Centre	100071	Verbal interview	100075	Medications	100075	UK Biobank Assessment Centre > Verbal interview > Medications
9031	NO	N/A	20004#1563	CAT-MUL	110692/884(111576)	0.018208	-0.0493109	0.0843503	0.593271	LOGISTIC-BINARY	Operation code: inguinal hernia repair	100000	UK Biobank Assessment Centre	100071	Verbal interview	100076	Operations	100076	UK Biobank Assessment Centre > Verbal interview > Operations
9032	NO	N/A	41200#W288	CAT-MUL	111572/14(111586)	-0.156532	-0.789725	0.369906	0.593349	LOGISTIC-BINARY	Operative procedures - main OPCS4: W28.8 Other specified other internal fixation of bone	100091	Health-related outcomes	2000	Hospital inpatient	2005	Summary Operations	2005	Health-related outcomes > Hospital inpatient > Summary Operations
9033	NO	N/A	41210#C791	CAT-MUL	111557/29(111586)	-0.104366	-0.514219	0.255938	0.593613	LOGISTIC-BINARY	Operative procedures - secondary OPCS4: C79.1 Vitrectomy using anterior approach	100091	Health-related outcomes	2000	Hospital inpatient	2005	Summary Operations	2005	Health-related outcomes > Hospital inpatient > Summary Operations
9034	NO	N/A	41210#M132	CAT-MUL	111573/13(111586)	0.138468	-0.415974	0.612558	0.593679	LOGISTIC-BINARY	Operative procedures - secondary OPCS4: M13.2 Percutaneous drainage of kidney	100091	Health-related outcomes	2000	Hospital inpatient	2005	Summary Operations	2005	Health-related outcomes > Hospital inpatient > Summary Operations
9035	NO	N/A	41210#Z069	CAT-MUL	111575/11(111586)	0.149645	-0.454064	0.659309	0.593741	LOGISTIC-BINARY	Operative procedures - secondary OPCS4: Z06.9 Spinal cord NEC	100091	Health-related outcomes	2000	Hospital inpatient	2005	Summary Operations	2005	Health-related outcomes > Hospital inpatient > Summary Operations
9036	NO	N/A	41272#Z069	CAT-MUL	111575/11(111586)	0.149645	-0.454064	0.659309	0.593741	LOGISTIC-BINARY	Operative procedures - OPCS4: Z06.9 Spinal cord NEC	100091	Health-related outcomes	2000	Hospital inpatient	2005	Summary Operations	2005	Health-related outcomes > Hospital inpatient > Summary Operations
9037	NO	N/A	41272#K221	CAT-MUL	111576/10(111586)	-0.186292	-0.95658	0.429526	0.5938	LOGISTIC-BINARY	Operative procedures - OPCS4: K22.1 Excision of lesion of atrium	100091	Health-related outcomes	2000	Hospital inpatient	2005	Summary Operations	2005	Health-related outcomes > Hospital inpatient > Summary Operations
9038	NO	N/A	41272#L793	CAT-MUL	111576/10(111586)	-0.185353	-0.949487	0.428793	0.593816	LOGISTIC-BINARY	Operative procedures - OPCS4: L79.3 Insertion of stent into vena cava NEC	100091	Health-related outcomes	2000	Hospital inpatient	2005	Summary Operations	2005	Health-related outcomes > Hospital inpatient > Summary Operations
9039	NO	N/A	20616	CAT-SIN	45196	0.00443606	-0.0118754	0.0207475	0.593902	ORDERED-LOGISTIC	Liking for bitter foods	1039	Online follow-up		Food (and other) preferences		Food (and other) preferences	1039	Online follow-up > Food (and other) preferences
9040	NO	N/A	41272#U225	CAT-MUL	111572/14(111586)	-0.154313	-0.78157	0.363919	0.594066	LOGISTIC-BINARY	Operative procedures - OPCS4: U22.5 Neuropsychology test of memory	100091	Health-related outcomes	2000	Hospital inpatient	2005	Summary Operations	2005	Health-related outcomes > Hospital inpatient > Summary Operations
9041	NO	N/A	41272#M798	CAT-MUL	111575/11(111586)	-0.175963	-0.901378	0.407929	0.594079	LOGISTIC-BINARY	Operative procedures - OPCS4: M79.8 Other specified other operations on urethra	100091	Health-related outcomes	2000	Hospital inpatient	2005	Summary Operations	2005	Health-related outcomes > Hospital inpatient > Summary Operations
9042	NO	N/A	41200#W204	CAT-MUL	111576/10(111586)	0.15691	-0.479966	0.689957	0.594143	LOGISTIC-BINARY	Operative procedures - main OPCS4: W20.4 Primary open reduction of fracture of long bone and complex extramedullary fixation NEC	100091	Health-related outcomes	2000	Hospital inpatient	2005	Summary Operations	2005	Health-related outcomes > Hospital inpatient > Summary Operations
9043	NO	N/A	41272#W204	CAT-MUL	111576/10(111586)	0.15691	-0.479966	0.689957	0.594143	LOGISTIC-BINARY	Operative procedures - OPCS4: W20.4 Primary open reduction of fracture of long bone and complex extramedullary fixation NEC	100091	Health-related outcomes	2000	Hospital inpatient	2005	Summary Operations	2005	Health-related outcomes > Hospital inpatient > Summary Operations
9044	NO	N/A	20460	CAT-SIN	38020	0.00513562	-0.0137482	0.0240194	0.594167	ORDERED-LOGISTIC	Belief that own life is meaningful	100089	Online follow-up	136	Mental health	147	Happiness and subjective well-being	147	Online follow-up > Mental health > Happiness and subjective well-being
9045	NO	N/A	103010	CAT-SIN	16291	-0.0155564	-0.0162279	-0.014885	0.594206	ORDERED-LOGISTIC	Sausage intake	100089	Online follow-up	100090	Diet by 24-hour recall	100106	Meat/fish yesterday	100106	Online follow-up > Diet by 24-hour recall > Meat/fish yesterday
9046	NO	N/A	41272#B303	CAT-MUL	111427/159(111586)	0.0413905	-0.114899	0.190056	0.594358	LOGISTIC-BINARY	Operative procedures - OPCS4: B30.3 Removal of prosthesis for breast	100091	Health-related outcomes	2000	Hospital inpatient	2005	Summary Operations	2005	Health-related outcomes > Hospital inpatient > Summary Operations
9047	NO	N/A	20004#1232	CAT-MUL	111532/44(111576)	-0.0837693	-0.408879	0.209797	0.594418	LOGISTIC-BINARY	Operation code: adrenal surgery	100000	UK Biobank Assessment Centre	100071	Verbal interview	100076	Operations	100076	UK Biobank Assessment Centre > Verbal interview > Operations
9048	NO	N/A	41200#G199	CAT-MUL	111498/88(111586)	0.0550583	-0.154608	0.251406	0.59443	LOGISTIC-BINARY	Operative procedures - main OPCS4: G19.9 Unspecified diagnostic endoscopic examination of oesophagus using rigid oesophagoscope	100091	Health-related outcomes	2000	Hospital inpatient	2005	Summary Operations	2005	Health-related outcomes > Hospital inpatient > Summary Operations
9049	NO	N/A	41200#C473	CAT-MUL	111549/37(111586)	-0.0921184	-0.451655	0.229101	0.594445	LOGISTIC-BINARY	Operative procedures - main OPCS4: C47.3 Removal of suture from cornea	100091	Health-related outcomes	2000	Hospital inpatient	2005	Summary Operations	2005	Health-related outcomes > Hospital inpatient > Summary Operations
9050	NO	N/A	41200#B122	CAT-MUL	111562/24(111586)	-0.116351	-0.577702	0.283935	0.594508	LOGISTIC-BINARY	Operative procedures - main OPCS4: B12.2 Biopsy of lesion of thyroid gland	100091	Health-related outcomes	2000	Hospital inpatient	2005	Summary Operations	2005	Health-related outcomes > Hospital inpatient > Summary Operations
9051	NO	N/A	25787	CONTINUOUS	12864	0.00457629	-0.0122772	0.0214298	0.594565	LINEAR	Volume of grey matter in Superior Frontal Gyrus (right)	1101	UK Biobank Assessment Centre		Imaging		Imaging	1101	UK Biobank Assessment Centre > Imaging > Brain MRI > T1 structural brain MRI > Regional grey matter volumes (FAST)
9052	NO	N/A	41200#E135	CAT-MUL	111558/28(111586)	-0.105896	-0.523219	0.260641	0.594594	LOGISTIC-BINARY	Operative procedures - main OPCS4: E13.5 Closure of fistula between maxillary antrum and mouth	100091	Health-related outcomes	2000	Hospital inpatient	2005	Summary Operations	2005	Health-related outcomes > Hospital inpatient > Summary Operations
9053	NO	N/A	20004#1118	CAT-MUL	111494/82(111576)	-0.0605966	-0.29254	0.154635	0.594673	LOGISTIC-BINARY	Operation code: ent surgery	100000	UK Biobank Assessment Centre	100071	Verbal interview	100076	Operations	100076	UK Biobank Assessment Centre > Verbal interview > Operations
9054	NO	N/A	41200#W823	CAT-MUL	111512/74(111586)	-0.063724	-0.308114	0.162457	0.59484	LOGISTIC-BINARY	Operative procedures - main OPCS4: W82.3 Endoscopic repair of semilunar cartilage	100091	Health-related outcomes	2000	Hospital inpatient	2005	Summary Operations	2005	Health-related outcomes > Hospital inpatient > Summary Operations
9055	NO	N/A	41210#U117	CAT-MUL	111518/68(111586)	-0.0667142	-0.32334	0.169742	0.5951	LOGISTIC-BINARY	Operative procedures - secondary OPCS4: U11.7 Magnetic resonance angiography	100091	Health-related outcomes	2000	Hospital inpatient	2005	Summary Operations	2005	Health-related outcomes > Hospital inpatient > Summary Operations
9056	NO	N/A	41200#C321	CAT-MUL	111559/27(111586)	-0.108211	-0.536111	0.266133	0.595114	LOGISTIC-BINARY	Operative procedures - main OPCS4: C32.1 Recession of medial rectus muscle of eye NEC	100091	Health-related outcomes	2000	Hospital inpatient	2005	Summary Operations	2005	Health-related outcomes > Hospital inpatient > Summary Operations
9057	NO	N/A	130688	DATE	111513/73(111586)	-0.0642856	-0.311201	0.163957	0.595169	LOGISTIC-BINARY	Date D89 first reported (other disorders involving the immune mechanism, not elsewhere classified)	2403	Health-related outcomes		First occurrences		First occurrences	2403	Health-related outcomes > First occurrences > Blood, blood-forming organs and certain immune disorders
9058	NO	N/A	41200#E041	CAT-MUL	111414/172(111586)	-0.0413015	-0.197737	0.10746	0.595482	LOGISTIC-BINARY	Operative procedures - main OPCS4: E04.1 Submucous diathermy to turbinate of nose	100091	Health-related outcomes	2000	Hospital inpatient	2005	Summary Operations	2005	Health-related outcomes > Hospital inpatient > Summary Operations
9059	NO	N/A	20003#1141174032	CAT-MUL	111538/38(111576)	-0.0902066	-0.442903	0.225559	0.595491	LOGISTIC-BINARY	Treatment/medication code: doublebase gel	100000	UK Biobank Assessment Centre	100071	Verbal interview	100075	Medications	100075	UK Biobank Assessment Centre > Verbal interview > Medications
9060	NO	N/A	20003#1140882374	CAT-MUL	111563/13(111576)	-0.159414	-0.811811	0.376924	0.595513	LOGISTIC-BINARY	Treatment/medication code: co-amoxiclav	100000	UK Biobank Assessment Centre	100071	Verbal interview	100075	Medications	100075	UK Biobank Assessment Centre > Verbal interview > Medications
9061	NO	N/A	41200#T671	CAT-MUL	111543/43(111586)	-0.0842894	-0.412915	0.211946	0.595795	LOGISTIC-BINARY	Operative procedures - main OPCS4: T67.1 Primary repair of tendon using tendon transfer procedure	100091	Health-related outcomes	2000	Hospital inpatient	2005	Summary Operations	2005	Health-related outcomes > Hospital inpatient > Summary Operations
9062	NO	N/A	41200#S082	CAT-MUL	111452/134(111586)	-0.0469049	-0.225436	0.121607	0.595856	LOGISTIC-BINARY	Operative procedures - main OPCS4: S08.2 Curettage and cauterisation of lesion of skin NEC	100091	Health-related outcomes	2000	Hospital inpatient	2005	Summary Operations	2005	Health-related outcomes > Hospital inpatient > Summary Operations
9063	NO	N/A	27804	CONTINUOUS	13233	0.00452555	-0.0122008	0.0212519	0.595883	LINEAR	Macular thickness at the inner inferior subfield (left)	100078	Assessment Centre	100079	Physical measures	100079	Physical measures	100079	Assessment Centre > Physical measures > Eye measures > Retinal optical coherence tomography > Derived OCT measures
9064	NO	N/A	20004#99999	CAT-MUL	109301/2275(111576)	0.01119	-0.0304433	0.0522871	0.595905	LOGISTIC-BINARY	Operation code: unclassifiable	100000	UK Biobank Assessment Centre	100071	Verbal interview	100076	Operations	100076	UK Biobank Assessment Centre > Verbal interview > Operations
9065	NO	N/A	41272#Q231	CAT-MUL	110947/639(111586)	-0.0212764	-0.100992	0.0564063	0.596109	LOGISTIC-BINARY	Operative procedures - OPCS4: Q23.1 Unilateral salpingoophorectomy NEC	100091	Health-related outcomes	2000	Hospital inpatient	2005	Summary Operations	2005	Health-related outcomes > Hospital inpatient > Summary Operations
9066	NO	N/A	23621	CONTINUOUS	62420	0.00201944	-0.0054496	0.00948849	0.596158	LINEAR	Cholesteryl Esters to Total Lipids in Medium LDL percentage	220	Biological samples		Blood assays		Blood assays	220	Biological samples > Blood assays > NMR metabolomics
9067	NO	N/A	41272#T962	CAT-MUL	111233/353(111586)	0.0278593	-0.0769602	0.129214	0.59617	LOGISTIC-BINARY	Operative procedures - OPCS4: T96.2 Excision of lesion of soft tissue NEC	100091	Health-related outcomes	2000	Hospital inpatient	2005	Summary Operations	2005	Health-related outcomes > Hospital inpatient > Summary Operations
9068	NO	N/A	41272#J411	CAT-MUL	111510/76(111586)	-0.0625233	-0.303088	0.16027	0.596173	LOGISTIC-BINARY	Operative procedures - OPCS4: J41.1 Endoscopic retrograde extraction of calculus from bile duct	100091	Health-related outcomes	2000	Hospital inpatient	2005	Summary Operations	2005	Health-related outcomes > Hospital inpatient > Summary Operations
9069	NO	N/A	41200#M736	CAT-MUL	111556/30(111586)	0.0923845	-0.26941	0.417172	0.596181	LOGISTIC-BINARY	Operative procedures - main OPCS4: M73.6 Urethroplasty NEC	100091	Health-related outcomes	2000	Hospital inpatient	2005	Summary Operations	2005	Health-related outcomes > Hospital inpatient > Summary Operations
9070	NO	N/A	41200#D072	CAT-MUL	111544/42(111586)	0.0788439	-0.227311	0.357982	0.596223	LOGISTIC-BINARY	Operative procedures - main OPCS4: D07.2 Removal of wax from external auditory canal NEC	100091	Health-related outcomes	2000	Hospital inpatient	2005	Summary Operations	2005	Health-related outcomes > Hospital inpatient > Summary Operations
9071	NO	N/A	41210#K575	CAT-MUL	111570/16(111586)	-0.142364	-0.719693	0.342378	0.596341	LOGISTIC-BINARY	Operative procedures - secondary OPCS4: K57.5 Percutaneous transluminal ablation of atrial wall NEC	100091	Health-related outcomes	2000	Hospital inpatient	2005	Summary Operations	2005	Health-related outcomes > Hospital inpatient > Summary Operations
9072	NO	N/A	6147#1	CAT-MUL	102464/8723(111187)	0.00677838	-0.0183587	0.0318106	0.596362	LOGISTIC-BINARY	Reason for glasses/contact lenses: For short-sightedness, i.e. only or mainly for distance viewing such as driving, cinema etc (called 'myopia')	100000	UK Biobank Assessment Centre	100025	Touchscreen	100036	Health and medical history	100041	UK Biobank Assessment Centre > Touchscreen > Health and medical history > Eyesight
9073	NO	N/A	41272#N134	CAT-MUL	111551/35(111586)	-0.0936571	-0.46162	0.234328	0.596467	LOGISTIC-BINARY	Operative procedures - OPCS4: N13.4 Biopsy of testis	100091	Health-related outcomes	2000	Hospital inpatient	2005	Summary Operations	2005	Health-related outcomes > Hospital inpatient > Summary Operations
9074	NO	N/A	22617#4216	CAT-MUL	28180/468(28648)	0.0245368	-0.0675635	0.114163	0.596488	LOGISTIC-BINARY	Job code - historical: Receptionists	100089	Online follow-up	123	Work environment	130	Employment history	130	Online follow-up > Work environment > Employment history
9075	NO	N/A	22601#11373228	CAT-MUL	28595/53(28648)	-0.0760737	-0.371584	0.193168	0.596492	LOGISTIC-BINARY	Job coding: research and development manager	100089	Online follow-up	123	Work environment	130	Employment history	130	Online follow-up > Work environment > Employment history
9076	NO	N/A	102330	CAT-SIN	16291	-0.0169053	-0.0174693	-0.0163414	0.596662	ORDERED-LOGISTIC	Sweets intake	100089	Online follow-up	100090	Diet by 24-hour recall	100109	Soup/snacks/pastries yesterday	100109	Online follow-up > Diet by 24-hour recall > Soup/snacks/pastries yesterday
9077	NO	N/A	41272#K402	CAT-MUL	111413/173(111586)	0.0394261	-0.110101	0.182199	0.596672	LOGISTIC-BINARY	Operative procedures - OPCS4: K40.2 Saphenous vein graft replacement of two coronary arteries	100091	Health-related outcomes	2000	Hospital inpatient	2005	Summary Operations	2005	Health-related outcomes > Hospital inpatient > Summary Operations
9078	NO	N/A	41272#S151	CAT-MUL	111422/164(111586)	0.0405249	-0.113369	0.187088	0.596686	LOGISTIC-BINARY	Operative procedures - OPCS4: S15.1 Biopsy of lesion of skin of head or neck NEC	100091	Health-related outcomes	2000	Hospital inpatient	2005	Summary Operations	2005	Health-related outcomes > Hospital inpatient > Summary Operations
9079	NO	N/A	41210#W089	CAT-MUL	111567/19(111586)	0.114539	-0.341271	0.513548	0.596731	LOGISTIC-BINARY	Operative procedures - secondary OPCS4: W08.9 Unspecified other excision of bone	100091	Health-related outcomes	2000	Hospital inpatient	2005	Summary Operations	2005	Health-related outcomes > Hospital inpatient > Summary Operations
9080	NO	N/A	41210#L394	CAT-MUL	111564/22(111586)	-0.119927	-0.600145	0.293838	0.596791	LOGISTIC-BINARY	Operative procedures - secondary OPCS4: L39.4 Arteriography of subclavian artery	100091	Health-related outcomes	2000	Hospital inpatient	2005	Summary Operations	2005	Health-related outcomes > Hospital inpatient > Summary Operations
9081	NO	N/A	2365	CAT-SIN	42974/4918(47892)	-0.00815185	-0.0384731	0.0219477	0.596873	LOGISTIC-BINARY	Ever had prostate specific antigen (PSA) test	100000	UK Biobank Assessment Centre	100025	Touchscreen	100036	Health and medical history	100040	UK Biobank Assessment Centre > Touchscreen > Health and medical history > Cancer screening
9082	NO	N/A	41210#P233	CAT-MUL	111521/65(111586)	-0.0678981	-0.330666	0.173755	0.59696	LOGISTIC-BINARY	Operative procedures - secondary OPCS4: P23.3 Posterior colporrhaphy NEC	100091	Health-related outcomes	2000	Hospital inpatient	2005	Summary Operations	2005	Health-related outcomes > Hospital inpatient > Summary Operations
9083	NO	N/A	40006#C440	CAT-MUL	111556/30(111586)	-0.101403	-0.50278	0.252591	0.597074	LOGISTIC-BINARY	Type of cancer: ICD10: C44.0 Skin of lip	100091	Health-related outcomes	100092	Cancer register	100092	Cancer register	100092	Health-related outcomes > Cancer register
9084	NO	N/A	41272#H358	CAT-MUL	111551/35(111586)	0.0855102	-0.249089	0.387666	0.59709	LOGISTIC-BINARY	Operative procedures - OPCS4: H35.8 Other specified fixation of rectum for prolapse	100091	Health-related outcomes	2000	Hospital inpatient	2005	Summary Operations	2005	Health-related outcomes > Hospital inpatient > Summary Operations
9085	NO	N/A	41200#M051	CAT-MUL	111551/35(111586)	0.0855322	-0.249186	0.387758	0.597115	LOGISTIC-BINARY	Operative procedures - main OPCS4: M05.1 Open pyeloplasty	100091	Health-related outcomes	2000	Hospital inpatient	2005	Summary Operations	2005	Health-related outcomes > Hospital inpatient > Summary Operations
9086	NO	N/A	41245#1810	CAT-MUL	111067/86(111153)	-0.0587866	-0.285059	0.151639	0.597134	LOGISTIC-BINARY	Main speciality of consultant (recoded): Restorative dentistry	100091	Health-related outcomes	2000	Hospital inpatient	2001	Summary Administration	2001	Health-related outcomes > Hospital inpatient > Summary Administration
9087	NO	N/A	100670	CAT-SIN	16291	-0.0124653	-0.0587638	0.0338332	0.597196	ORDERED-LOGISTIC	White wine intake	100089	Online follow-up	100090	Diet by 24-hour recall	100100	Alcoholic beverages yesterday	100100	Online follow-up > Diet by 24-hour recall > Alcoholic beverages yesterday
9088	NO	N/A	41272#J749	CAT-MUL	111386/200(111586)	-0.0380673	-0.182708	0.0999313	0.597272	LOGISTIC-BINARY	Operative procedures - OPCS4: J74.9 Unspecified endoscopic ultrasound examination of pancreas	100091	Health-related outcomes	2000	Hospital inpatient	2005	Summary Operations	2005	Health-related outcomes > Hospital inpatient > Summary Operations
9089	NO	N/A	41200#S132	CAT-MUL	111171/415(111586)	-0.0263588	-0.125765	0.0698821	0.597289	LOGISTIC-BINARY	Operative procedures - main OPCS4: S13.2 Punch biopsy of lesion of skin NEC	100091	Health-related outcomes	2000	Hospital inpatient	2005	Summary Operations	2005	Health-related outcomes > Hospital inpatient > Summary Operations
9090	NO	N/A	41210#S642	CAT-MUL	111518/68(111586)	-0.0660089	-0.321488	0.169386	0.597352	LOGISTIC-BINARY	Operative procedures - secondary OPCS4: S64.2 Chemical destruction of nail bed	100091	Health-related outcomes	2000	Hospital inpatient	2005	Summary Operations	2005	Health-related outcomes > Hospital inpatient > Summary Operations
9091	NO	N/A	41200#W778	CAT-MUL	111540/46(111586)	0.0748277	-0.216197	0.340836	0.597366	LOGISTIC-BINARY	Operative procedures - main OPCS4: W77.8 Other specified stabilising operations on joint	100091	Health-related outcomes	2000	Hospital inpatient	2005	Summary Operations	2005	Health-related outcomes > Hospital inpatient > Summary Operations
9092	NO	N/A	41272#U123	CAT-MUL	111559/27(111586)	-0.107094	-0.53297	0.266185	0.597586	LOGISTIC-BINARY	Operative procedures - OPCS4: U12.3 Ultrasound of kidneys	100091	Health-related outcomes	2000	Hospital inpatient	2005	Summary Operations	2005	Health-related outcomes > Hospital inpatient > Summary Operations
9093	NO	N/A	41200#W043	CAT-MUL	111543/43(111586)	-0.0837605	-0.412044	0.212222	0.597699	LOGISTIC-BINARY	Operative procedures - main OPCS4: W04.3 Subtalar fusion of joints of hindfoot	100091	Health-related outcomes	2000	Hospital inpatient	2005	Summary Operations	2005	Health-related outcomes > Hospital inpatient > Summary Operations
9094	NO	N/A	131642	DATE	109755/1831(111586)	-0.01251	-0.0593346	0.033622	0.597787	LOGISTIC-BINARY	Date K60 first reported (fissure and fistula of anal and rectal regions)	2411	Health-related outcomes		First occurrences		First occurrences	2411	Health-related outcomes > First occurrences > Digestive system disorders
9095	NO	N/A	41272#W724	CAT-MUL	111575/11(111586)	-0.173289	-0.892737	0.408457	0.597815	LOGISTIC-BINARY	Operative procedures - OPCS4: W72.4 Prosthetic replacement of intra-articular ligament NEC	100091	Health-related outcomes	2000	Hospital inpatient	2005	Summary Operations	2005	Health-related outcomes > Hospital inpatient > Summary Operations
9096	NO	N/A	41210#Y208	CAT-MUL	111443/143(111586)	-0.0451463	-0.217778	0.118088	0.5979	LOGISTIC-BINARY	Operative procedures - secondary OPCS4: Y20.8 Other specified biopsy of organ NOC	100091	Health-related outcomes	2000	Hospital inpatient	2005	Summary Operations	2005	Health-related outcomes > Hospital inpatient > Summary Operations
9097	NO	N/A	41272#Y208	CAT-MUL	111443/143(111586)	-0.0451463	-0.217778	0.118088	0.5979	LOGISTIC-BINARY	Operative procedures - OPCS4: Y20.8 Other specified biopsy of organ NOC	100091	Health-related outcomes	2000	Hospital inpatient	2005	Summary Operations	2005	Health-related outcomes > Hospital inpatient > Summary Operations
9098	NO	N/A	20665	CAT-SIN	44792	-0.00438523	-0.0206687	0.0118983	0.59792	ORDERED-LOGISTIC	Liking for gherkins	1039	Online follow-up		Food (and other) preferences		Food (and other) preferences	1039	Online follow-up > Food (and other) preferences
9099	NO	N/A	41246#1810	CAT-MUL	104529/2602(107131)	-0.0105151	-0.0498391	0.0283279	0.597948	LOGISTIC-BINARY	Treatment speciality of consultant (recoded): Neurology	100091	Health-related outcomes	2000	Hospital inpatient	2001	Summary Administration	2001	Health-related outcomes > Hospital inpatient > Summary Administration
9100	NO	N/A	41256#8932	CAT-MUL	111574/12(111586)	0.140476	-0.431202	0.625189	0.598128	LOGISTIC-BINARY	Operative procedures - main OPCS3: 893.2 Ligation or division of vein, not elsewhere classified : multiple ligatures	100091	Health-related outcomes	2000	Hospital inpatient	2005	Summary Operations	2005	Health-related outcomes > Hospital inpatient > Summary Operations
9101	NO	N/A	41200#T548	CAT-MUL	111575/11(111586)	-0.17526	-0.904042	0.41493	0.598365	LOGISTIC-BINARY	Operative procedures - main OPCS4: T54.8 Other specified division of fascia	100091	Health-related outcomes	2000	Hospital inpatient	2005	Summary Operations	2005	Health-related outcomes > Hospital inpatient > Summary Operations
9102	NO	N/A	20003#1140860834	CAT-MUL	111488/88(111576)	0.0546273	-0.15556	0.251635	0.598368	LOGISTIC-BINARY	Treatment/medication code: glyceryl trinitrate	100000	UK Biobank Assessment Centre	100071	Verbal interview	100075	Medications	100075	UK Biobank Assessment Centre > Verbal interview > Medications
9103	NO	N/A	41272#E488	CAT-MUL	111573/13(111586)	0.137544	-0.421191	0.613581	0.598399	LOGISTIC-BINARY	Operative procedures - OPCS4: E48.8 Other specified therapeutic fibreoptic endoscopic operations on lower respiratory tract	100091	Health-related outcomes	2000	Hospital inpatient	2005	Summary Operations	2005	Health-related outcomes > Hospital inpatient > Summary Operations
9104	NO	N/A	41210#Y144	CAT-MUL	111401/185(111586)	0.0380352	-0.106902	0.176441	0.598466	LOGISTIC-BINARY	Operative procedures - secondary OPCS4: Y14.4 Insertion of plastic stent into organ NOC	100091	Health-related outcomes	2000	Hospital inpatient	2005	Summary Operations	2005	Health-related outcomes > Hospital inpatient > Summary Operations
9105	NO	N/A	41272#Y144	CAT-MUL	111401/185(111586)	0.0380352	-0.106902	0.176441	0.598466	LOGISTIC-BINARY	Operative procedures - OPCS4: Y14.4 Insertion of plastic stent into organ NOC	100091	Health-related outcomes	2000	Hospital inpatient	2005	Summary Operations	2005	Health-related outcomes > Hospital inpatient > Summary Operations
9106	NO	N/A	41200#T792	CAT-MUL	111576/10(111586)	-0.182269	-0.943458	0.430363	0.598691	LOGISTIC-BINARY	Operative procedures - main OPCS4: T79.2 Quadricepsplasty	100091	Health-related outcomes	2000	Hospital inpatient	2005	Summary Operations	2005	Health-related outcomes > Hospital inpatient > Summary Operations
9107	NO	N/A	24010	CONTINUOUS	109951	-0.00158624	-0.00749523	0.00432275	0.598785	LINEAR	Inverse distance to the nearest road	100088	Additional exposures	113	Local environment	114	Residential air pollution	114	Additional exposures > Local environment > Residential air pollution
9108	NO	N/A	41200#Q491	CAT-MUL	111462/124(111586)	-0.0485048	-0.234908	0.126927	0.598828	LOGISTIC-BINARY	Operative procedures - main OPCS4: Q49.1 Endoscopic extirpation of lesion of ovary NEC	100091	Health-related outcomes	2000	Hospital inpatient	2005	Summary Operations	2005	Health-related outcomes > Hospital inpatient > Summary Operations
9109	NO	N/A	41245#1230	CAT-MUL	107039/4135(111174)	0.00832037	-0.022825	0.0391738	0.598829	LOGISTIC-BINARY	Main speciality of consultant (recoded): Dermatology	100091	Health-related outcomes	2000	Hospital inpatient	2001	Summary Administration	2001	Health-related outcomes > Hospital inpatient > Summary Administration
9110	NO	N/A	20003#1140909708	CAT-MUL	111355/221(111576)	0.0347834	-0.097618	0.161764	0.598872	LOGISTIC-BINARY	Treatment/medication code: furosemide	100000	UK Biobank Assessment Centre	100071	Verbal interview	100075	Medications	100075	UK Biobank Assessment Centre > Verbal interview > Medications
9111	NO	N/A	41200#X083	CAT-MUL	111499/87(111586)	0.0549366	-0.156881	0.253297	0.598966	LOGISTIC-BINARY	Operative procedures - main OPCS4: X08.3 Amputation of phalanx of finger	100091	Health-related outcomes	2000	Hospital inpatient	2005	Summary Operations	2005	Health-related outcomes > Hospital inpatient > Summary Operations
9112	NO	N/A	41272#T453	CAT-MUL	111535/51(111586)	-0.0763445	-0.375229	0.195422	0.599001	LOGISTIC-BINARY	Operative procedures - OPCS4: T45.3 Image controlled percutaneous drainage of abdominal abscess NEC	100091	Health-related outcomes	2000	Hospital inpatient	2005	Summary Operations	2005	Health-related outcomes > Hospital inpatient > Summary Operations
9113	NO	N/A	24500	CONTINUOUS	95802	0.00168778	-0.00460377	0.00797932	0.599036	LINEAR	Greenspace percentage, buffer 1000m	100088	Additional exposures	113	Local environment	151	Greenspace and coastal proximity	151	Additional exposures > Local environment > Greenspace and coastal proximity
9114	NO	N/A	41244#400	CAT-MUL	99788/1852(101640)	0.0123123	-0.0339278	0.0578916	0.599112	LOGISTIC-BINARY	Intended management of patient (recoded): Planned series of admissions with no overnight stay	100091	Health-related outcomes	2000	Hospital inpatient	2001	Summary Administration	2001	Health-related outcomes > Hospital inpatient > Summary Administration
9115	NO	N/A	41200#H258	CAT-MUL	111518/68(111586)	-0.065911	-0.322218	0.170371	0.599185	LOGISTIC-BINARY	Operative procedures - main OPCS4: H25.8 Other specified diagnostic endoscopic examination of lower bowel using fibreoptic sigmoidoscope	100091	Health-related outcomes	2000	Hospital inpatient	2005	Summary Operations	2005	Health-related outcomes > Hospital inpatient > Summary Operations
9116	NO	N/A	20003#1140879634	CAT-MUL	111430/146(111576)	-0.0444552	-0.214965	0.116919	0.599187	LOGISTIC-BINARY	Treatment/medication code: trazodone	100000	UK Biobank Assessment Centre	100071	Verbal interview	100075	Medications	100075	UK Biobank Assessment Centre > Verbal interview > Medications
9117	NO	N/A	120127	INTEGER	24786	-0.00590892	-0.0279468	0.016129	0.59921	ORDERED-LOGISTIC	Fatigue interferes with work, family or social life	154	Online follow-up		Experience of pain		Experience of pain	154	Online follow-up > Experience of pain
9118	NO	N/A	41272#B086	CAT-MUL	111568/18(111586)	-0.131904	-0.667256	0.323696	0.599275	LOGISTIC-BINARY	Operative procedures - OPCS4: B08.6 Partial thyroidectomy NEC	100091	Health-related outcomes	2000	Hospital inpatient	2005	Summary Operations	2005	Health-related outcomes > Hospital inpatient > Summary Operations
9119	NO	N/A	41210#Z616	CAT-MUL	111575/11(111586)	0.146031	-0.452884	0.650287	0.599314	LOGISTIC-BINARY	Operative procedures - secondary OPCS4: Z61.6 Inguinal lymph node	100091	Health-related outcomes	2000	Hospital inpatient	2005	Summary Operations	2005	Health-related outcomes > Hospital inpatient > Summary Operations
9120	NO	N/A	41272#Z616	CAT-MUL	111575/11(111586)	0.146031	-0.452884	0.650287	0.599314	LOGISTIC-BINARY	Operative procedures - OPCS4: Z61.6 Inguinal lymph node	100091	Health-related outcomes	2000	Hospital inpatient	2005	Summary Operations	2005	Health-related outcomes > Hospital inpatient > Summary Operations
9121	NO	N/A	102750	CAT-SIN	16291	-0.0625749	-0.0627529	-0.0623968	0.599413	ORDERED-LOGISTIC	Sushi intake	100089	Online follow-up	100090	Diet by 24-hour recall	100101	Bread/pasta/rice yesterday	100101	Online follow-up > Diet by 24-hour recall > Bread/pasta/rice yesterday
9122	NO	N/A	40011#8000	CAT-MUL	111231/355(111586)	-0.0284192	-0.13636	0.0758233	0.59942	LOGISTIC-BINARY	Histology of cancer tumour: Neoplasm	100091	Health-related outcomes	100092	Cancer register	100092	Cancer register	100092	Health-related outcomes > Cancer register
9123	NO	N/A	41200#A708	CAT-MUL	111505/81(111586)	0.0568258	-0.163106	0.262052	0.599683	LOGISTIC-BINARY	Operative procedures - main OPCS4: A70.8 Other specified neurostimulation of peripheral nerve	100091	Health-related outcomes	2000	Hospital inpatient	2005	Summary Operations	2005	Health-related outcomes > Hospital inpatient > Summary Operations
9124	NO	N/A	20003#1140926990	CAT-MUL	111566/10(111576)	-0.181529	-0.943636	0.428591	0.599746	LOGISTIC-BINARY	Treatment/medication code: acamprosate calcium	100000	UK Biobank Assessment Centre	100071	Verbal interview	100075	Medications	100075	UK Biobank Assessment Centre > Verbal interview > Medications
9125	NO	N/A	104200	CAT-SIN	16286	0.018166	0.0164956	0.0198364	0.599756	ORDERED-LOGISTIC	Courgette intake	100089	Online follow-up	100090	Diet by 24-hour recall	100103	Fruit/vegetables yesterday	100103	Online follow-up > Diet by 24-hour recall > Fruit/vegetables yesterday
9126	NO	N/A	131912	DATE	111213/373(111586)	0.0269175	-0.0753103	0.125866	0.599768	LOGISTIC-BINARY	Date M45 first reported (ankylosing spondylitis)	2413	Health-related outcomes		First occurrences		First occurrences	2413	Health-related outcomes > First occurrences > Musculoskeletal system and connective tissue disorders
9127	NO	N/A	20004#1596	CAT-MUL	111439/137(111576)	0.0441888	-0.125514	0.204955	0.599787	LOGISTIC-BINARY	Operation code: removal of rodent ulcer / basal cell carcinoma (bcc)	100000	UK Biobank Assessment Centre	100071	Verbal interview	100076	Operations	100076	UK Biobank Assessment Centre > Verbal interview > Operations
9128	NO	N/A	41248#8001	CAT-MUL	109820/11(109831)	0.14687	-0.456047	0.654701	0.599811	LOGISTIC-BINARY	Destinations on discharge from hospital (recoded): Other hospital: NHS partnership hospital	100091	Health-related outcomes	2000	Hospital inpatient	2001	Summary Administration	2001	Health-related outcomes > Hospital inpatient > Summary Administration
9129	NO	N/A	41200#C331	CAT-MUL	111563/23(111586)	-0.115	-0.57816	0.285975	0.599817	LOGISTIC-BINARY	Operative procedures - main OPCS4: C33.1 Resection of medial rectus muscle of eye NEC	100091	Health-related outcomes	2000	Hospital inpatient	2005	Summary Operations	2005	Health-related outcomes > Hospital inpatient > Summary Operations
9130	NO	N/A	41246#1050	CAT-MUL	106965/19(106984)	-0.128047	-0.648714	0.314139	0.599842	LOGISTIC-BINARY	Treatment speciality of consultant (recoded): Addiction Services	100091	Health-related outcomes	2000	Hospital inpatient	2001	Summary Administration	2001	Health-related outcomes > Hospital inpatient > Summary Administration
9131	NO	N/A	41272#W381	CAT-MUL	110596/990(111586)	0.0166317	-0.0461628	0.0781832	0.600011	LOGISTIC-BINARY	Operative procedures - OPCS4: W38.1 Primary total prosthetic replacement of hip joint not using cement	100091	Health-related outcomes	2000	Hospital inpatient	2005	Summary Operations	2005	Health-related outcomes > Hospital inpatient > Summary Operations
9132	NO	N/A	20110#8	CAT-MUL	67630/37107(104737)	-0.00339766	-0.0161067	0.00929575	0.600063	LOGISTIC-BINARY	Illnesses of mother: High blood pressure	100000	UK Biobank Assessment Centre	100025	Touchscreen	100034	Family history	100034	UK Biobank Assessment Centre > Touchscreen > Family history
9133	NO	N/A	20277#8125	CAT-MUL	97500/357(97857)	0.0275013	-0.0770903	0.128725	0.600279	LOGISTIC-BINARY	Job code at visit: Metal working machine operatives	100000	UK Biobank Assessment Centre	100071	Verbal interview	100073	Employment	100073	UK Biobank Assessment Centre > Verbal interview > Employment
9134	NO	N/A	41272#S238	CAT-MUL	111562/24(111586)	0.101799	-0.304758	0.46173	0.600534	LOGISTIC-BINARY	Operative procedures - OPCS4: S23.8 Other specified flap operations to relax contracture of skin	100091	Health-related outcomes	2000	Hospital inpatient	2005	Summary Operations	2005	Health-related outcomes > Hospital inpatient > Summary Operations
9135	NO	N/A	41210#Q491	CAT-MUL	111543/43(111586)	0.0765356	-0.224504	0.350427	0.600553	LOGISTIC-BINARY	Operative procedures - secondary OPCS4: Q49.1 Endoscopic extirpation of lesion of ovary NEC	100091	Health-related outcomes	2000	Hospital inpatient	2005	Summary Operations	2005	Health-related outcomes > Hospital inpatient > Summary Operations
9136	NO	N/A	41210#Z579	CAT-MUL	111548/38(111586)	-0.0886149	-0.439905	0.226082	0.600666	LOGISTIC-BINARY	Operative procedures - secondary OPCS4: Z57.9 Muscle of hip or thigh NEC	100091	Health-related outcomes	2000	Hospital inpatient	2005	Summary Operations	2005	Health-related outcomes > Hospital inpatient > Summary Operations
9137	NO	N/A	41272#Z579	CAT-MUL	111548/38(111586)	-0.0886149	-0.439905	0.226082	0.600666	LOGISTIC-BINARY	Operative procedures - OPCS4: Z57.9 Muscle of hip or thigh NEC	100091	Health-related outcomes	2000	Hospital inpatient	2005	Summary Operations	2005	Health-related outcomes > Hospital inpatient > Summary Operations
9138	NO	N/A	41210#X353	CAT-MUL	111575/11(111586)	0.147794	-0.459812	0.660993	0.600728	LOGISTIC-BINARY	Operative procedures - secondary OPCS4: X35.3 Intravenous immunotherapy	100091	Health-related outcomes	2000	Hospital inpatient	2005	Summary Operations	2005	Health-related outcomes > Hospital inpatient > Summary Operations
9139	NO	N/A	4199	INTEGER	34464	-0.00276963	-0.0131446	0.00760534	0.600813	LINEAR	Position of pulse wave notch	100000	UK Biobank Assessment Centre	100006	Physical measures	100007	Arterial stiffness	100007	UK Biobank Assessment Centre > Physical measures > Arterial stiffness
9140	NO	N/A	131280	DATE	111421/165(111586)	0.0399562	-0.113518	0.186161	0.600901	LOGISTIC-BINARY	Date I07 first reported (rheumatic tricuspid valve diseases)	2409	Health-related outcomes		First occurrences		First occurrences	2409	Health-related outcomes > First occurrences > Circulatory system disorders
9141	NO	N/A	25876	CONTINUOUS	12864	0.00444831	-0.0122228	0.0211194	0.600968	LINEAR	Volume of grey matter in Occipital Pole (left)	1101	UK Biobank Assessment Centre		Imaging		Imaging	1101	UK Biobank Assessment Centre > Imaging > Brain MRI > T1 structural brain MRI > Regional grey matter volumes (FAST)
9142	NO	N/A	20003#1140884600	CAT-MUL	110230/1346(111576)	-0.0144641	-0.06915	0.0392815	0.601007	LOGISTIC-BINARY	Treatment/medication code: metformin	100000	UK Biobank Assessment Centre	100071	Verbal interview	100075	Medications	100075	UK Biobank Assessment Centre > Verbal interview > Medications
9143	NO	N/A	20003#1140869190	CAT-MUL	111557/19(111576)	0.113293	-0.343754	0.512192	0.601133	LOGISTIC-BINARY	Treatment/medication code: trinordiol tablet	100000	UK Biobank Assessment Centre	100071	Verbal interview	100075	Medications	100075	UK Biobank Assessment Centre > Verbal interview > Medications
9144	NO	N/A	22601#92213091	CAT-MUL	28626/22(28648)	-0.11858	-0.598278	0.296546	0.601171	LOGISTIC-BINARY	Job coding: hospital porter	100089	Online follow-up	123	Work environment	130	Employment history	130	Online follow-up > Work environment > Employment history
9145	NO	N/A	41210#Z674	CAT-MUL	111520/66(111586)	-0.0663572	-0.326082	0.172637	0.601211	LOGISTIC-BINARY	Operative procedures - secondary OPCS4: Z67.4 Thoracic intervertebral joint	100091	Health-related outcomes	2000	Hospital inpatient	2005	Summary Operations	2005	Health-related outcomes > Hospital inpatient > Summary Operations
9146	NO	N/A	41272#Z674	CAT-MUL	111520/66(111586)	-0.0663572	-0.326082	0.172637	0.601211	LOGISTIC-BINARY	Operative procedures - OPCS4: Z67.4 Thoracic intervertebral joint	100091	Health-related outcomes	2000	Hospital inpatient	2005	Summary Operations	2005	Health-related outcomes > Hospital inpatient > Summary Operations
9147	NO	N/A	41272#G234	CAT-MUL	111527/59(111586)	-0.070465	-0.347025	0.182778	0.601266	LOGISTIC-BINARY	Operative procedures - OPCS4: G23.4 Repair of diaphragmatic hernia using abdominal approach NEC	100091	Health-related outcomes	2000	Hospital inpatient	2005	Summary Operations	2005	Health-related outcomes > Hospital inpatient > Summary Operations
9148	NO	N/A	41272#S478	CAT-MUL	111571/15(111586)	-0.145545	-0.745255	0.355961	0.601271	LOGISTIC-BINARY	Operative procedures - OPCS4: S47.8 Other specified opening of skin	100091	Health-related outcomes	2000	Hospital inpatient	2005	Summary Operations	2005	Health-related outcomes > Hospital inpatient > Summary Operations
9149	NO	N/A	100024	CONTINUOUS	16296	0.00405166	-0.0111539	0.0192573	0.601477	LINEAR	Calcium	100089	Online follow-up	100090	Diet by 24-hour recall	100098	Estimated nutrients yesterday	100098	Online follow-up > Diet by 24-hour recall > Estimated nutrients yesterday
9150	NO	N/A	41200#T855	CAT-MUL	111558/28(111586)	-0.103957	-0.521538	0.262717	0.601607	LOGISTIC-BINARY	Operative procedures - main OPCS4: T85.5 Block dissection of inguinal lymph nodes	100091	Health-related outcomes	2000	Hospital inpatient	2005	Summary Operations	2005	Health-related outcomes > Hospital inpatient > Summary Operations
9151	NO	N/A	41229#5PK	CAT-MUL	111172/414(111586)	-0.0260931	-0.125674	0.0703364	0.601665	LOGISTIC-BINARY	PCT responsible for patient data: SOUTH STAFFORDSHIRE PCT	100091	Health-related outcomes	2000	Hospital inpatient	2001	Summary Administration	2001	Health-related outcomes > Hospital inpatient > Summary Administration
9152	NO	N/A	25821	CONTINUOUS	12864	-0.0045473	-0.0216222	0.0125276	0.601669	LINEAR	Volume of grey matter in Supramarginal Gyrus, posterior division (right)	1101	UK Biobank Assessment Centre		Imaging		Imaging	1101	UK Biobank Assessment Centre > Imaging > Brain MRI > T1 structural brain MRI > Regional grey matter volumes (FAST)
9153	NO	N/A	20004#1579	CAT-MUL	111456/120(111576)	0.0468695	-0.134422	0.21797	0.601677	LOGISTIC-BINARY	Operation code: anal fissure surgery	100000	UK Biobank Assessment Centre	100071	Verbal interview	100076	Operations	100076	UK Biobank Assessment Centre > Verbal interview > Operations
9154	NO	N/A	41200#F452	CAT-MUL	111570/16(111586)	-0.139623	-0.712926	0.343921	0.601719	LOGISTIC-BINARY	Operative procedures - main OPCS4: F45.2 Excision of lesion of submandibular gland	100091	Health-related outcomes	2000	Hospital inpatient	2005	Summary Operations	2005	Health-related outcomes > Hospital inpatient > Summary Operations
9155	NO	N/A	20679	CAT-SIN	45555	-0.00435176	-0.0207002	0.0119967	0.601801	ORDERED-LOGISTIC	Liking for ice cream	1039	Online follow-up		Food (and other) preferences		Food (and other) preferences	1039	Online follow-up > Food (and other) preferences
9156	NO	N/A	41210#Z868	CAT-MUL	111511/75(111586)	-0.0621498	-0.305211	0.162674	0.601917	LOGISTIC-BINARY	Operative procedures - secondary OPCS4: Z86.8 Specified joint of foot NEC	100091	Health-related outcomes	2000	Hospital inpatient	2005	Summary Operations	2005	Health-related outcomes > Hospital inpatient > Summary Operations
9157	NO	N/A	41272#Z868	CAT-MUL	111511/75(111586)	-0.0621498	-0.305211	0.162674	0.601917	LOGISTIC-BINARY	Operative procedures - OPCS4: Z86.8 Specified joint of foot NEC	100091	Health-related outcomes	2000	Hospital inpatient	2005	Summary Operations	2005	Health-related outcomes > Hospital inpatient > Summary Operations
9158	NO	N/A	20001#1034	CAT-MUL	111516/60(111576)	-0.0696169	-0.343092	0.181253	0.601921	LOGISTIC-BINARY	Cancer code, self-reported: kidney/renal cell cancer	100000	UK Biobank Assessment Centre	100071	Verbal interview	100074	Medical conditions	100074	UK Biobank Assessment Centre > Verbal interview > Medical conditions
9159	NO	N/A	41200#H103	CAT-MUL	111541/45(111586)	0.0750292	-0.220652	0.345063	0.602015	LOGISTIC-BINARY	Operative procedures - main OPCS4: H10.3 Sigmoid colectomy and anastomosis NEC	100091	Health-related outcomes	2000	Hospital inpatient	2005	Summary Operations	2005	Health-related outcomes > Hospital inpatient > Summary Operations
9160	NO	N/A	40006#D075	CAT-MUL	111546/40(111586)	0.0798777	-0.235504	0.36706	0.602034	LOGISTIC-BINARY	Type of cancer: ICD10: D07.5 Prostate	100091	Health-related outcomes	100092	Cancer register	100092	Cancer register	100092	Health-related outcomes > Cancer register
9161	NO	N/A	41272#F512	CAT-MUL	111539/47(111586)	0.0731637	-0.214892	0.336821	0.602103	LOGISTIC-BINARY	Operative procedures - OPCS4: F51.2 Open extraction of calculus from submandibular duct	100091	Health-related outcomes	2000	Hospital inpatient	2005	Summary Operations	2005	Health-related outcomes > Hospital inpatient > Summary Operations
9162	NO	N/A	23268	CONTINUOUS	6639	0.00431515	-0.0119106	0.0205409	0.602149	LINEAR	Leg tissue fat percentage (left)	100000	UK Biobank Assessment Centre	100003	Imaging	103	DXA assessment	124	UK Biobank Assessment Centre > Imaging > DXA assessment > Body composition by DXA
9163	NO	N/A	41200#H491	CAT-MUL	111568/18(111586)	-0.130641	-0.665892	0.323586	0.602166	LOGISTIC-BINARY	Operative procedures - main OPCS4: H49.1 Cauterisation of lesion of anus	100091	Health-related outcomes	2000	Hospital inpatient	2005	Summary Operations	2005	Health-related outcomes > Hospital inpatient > Summary Operations
9164	NO	N/A	20003#1140881320	CAT-MUL	111552/24(111576)	0.101377	-0.305743	0.461822	0.602526	LOGISTIC-BINARY	Treatment/medication code: magnesium carbonate	100000	UK Biobank Assessment Centre	100071	Verbal interview	100075	Medications	100075	UK Biobank Assessment Centre > Verbal interview > Medications
9165	NO	N/A	41246#2340	CAT-MUL	106969/18(106987)	0.114482	-0.348937	0.519533	0.602556	LOGISTIC-BINARY	Treatment speciality of consultant (recoded): Paediatrics	100091	Health-related outcomes	2000	Hospital inpatient	2001	Summary Administration	2001	Health-related outcomes > Hospital inpatient > Summary Administration
9166	NO	N/A	132444	DATE	111575/11(111586)	0.146991	-0.461391	0.659352	0.602746	LOGISTIC-BINARY	Date Q06 first reported (other congenital malformations of spinal cord)	2417	Health-related outcomes		First occurrences		First occurrences	2417	Health-related outcomes > First occurrences > Congenital disruptions and chromosomal abnormalities
9167	NO	N/A	120037#11	CAT-MUL	41257/822(42079)	-0.0184972	-0.0889476	0.0504241	0.602823	LOGISTIC-BINARY	Area most bothered by pain in the last three months	154	Online follow-up		Experience of pain		Experience of pain	154	Online follow-up > Experience of pain
9168	NO	N/A	22601#34333239	CAT-MUL	28517/131(28648)	-0.0467522	-0.228066	0.124554	0.602857	LOGISTIC-BINARY	Job coding: public relations officer, press officer, information officer, publicity assistant	100089	Online follow-up	123	Work environment	130	Employment history	130	Online follow-up > Work environment > Employment history
9169	NO	N/A	41200#D142	CAT-MUL	111508/78(111586)	-0.0607628	-0.298774	0.1599	0.60291	LOGISTIC-BINARY	Operative procedures - main OPCS4: D14.2 Tympanoplasty NEC	100091	Health-related outcomes	2000	Hospital inpatient	2005	Summary Operations	2005	Health-related outcomes > Hospital inpatient > Summary Operations
9170	NO	N/A	41272#C791	CAT-MUL	111521/65(111586)	-0.0665722	-0.328442	0.174266	0.602927	LOGISTIC-BINARY	Operative procedures - OPCS4: C79.1 Vitrectomy using anterior approach	100091	Health-related outcomes	2000	Hospital inpatient	2005	Summary Operations	2005	Health-related outcomes > Hospital inpatient > Summary Operations
9171	NO	N/A	41245#1170	CAT-MUL	110938/210(111148)	0.0354038	-0.100958	0.16603	0.602957	LOGISTIC-BINARY	Main speciality of consultant (recoded): Clinical pharmacology	100091	Health-related outcomes	2000	Hospital inpatient	2001	Summary Administration	2001	Health-related outcomes > Hospital inpatient > Summary Administration
9172	NO	N/A	22601#62323000	CAT-MUL	28611/37(28648)	-0.0893891	-0.445862	0.230466	0.603004	LOGISTIC-BINARY	Job coding: school/college caretaker/porter	100089	Online follow-up	123	Work environment	130	Employment history	130	Online follow-up > Work environment > Employment history
9173	NO	N/A	41200#V481	CAT-MUL	111560/26(111586)	-0.107845	-0.543957	0.273027	0.603008	LOGISTIC-BINARY	Operative procedures - main OPCS4: V48.1 Radiofrequency controlled thermal denervation of spinal facet joint of cervical vertebra	100091	Health-related outcomes	2000	Hospital inpatient	2005	Summary Operations	2005	Health-related outcomes > Hospital inpatient > Summary Operations
9174	NO	N/A	5088	INTEGER	21976	0.0035108	-0.00972094	0.0167425	0.603021	LINEAR	Astigmatism angle (right)	100000	UK Biobank Assessment Centre	100006	Physical measures	100013	Eye measures	100014	UK Biobank Assessment Centre > Physical measures > Eye measures > Autorefraction
9175	NO	N/A	41210#W809	CAT-MUL	111576/10(111586)	0.151914	-0.47985	0.680849	0.603191	LOGISTIC-BINARY	Operative procedures - secondary OPCS4: W80.9 Unspecified debridement and irrigation of joint	100091	Health-related outcomes	2000	Hospital inpatient	2005	Summary Operations	2005	Health-related outcomes > Hospital inpatient > Summary Operations
9176	NO	N/A	22601#35633261	CAT-MUL	28623/25(28648)	0.0981369	-0.296248	0.448765	0.603374	LOGISTIC-BINARY	Job coding: vocational or industrial trainer/instructor	100089	Online follow-up	123	Work environment	130	Employment history	130	Online follow-up > Work environment > Employment history
9177	NO	N/A	20003#1140876312	CAT-MUL	111565/11(111576)	-0.172038	-0.897626	0.415073	0.603457	LOGISTIC-BINARY	Treatment/medication code: emulsifying ointment bp	100000	UK Biobank Assessment Centre	100071	Verbal interview	100075	Medications	100075	UK Biobank Assessment Centre > Verbal interview > Medications
9178	NO	N/A	132116	DATE	110911/675(111586)	0.0198742	-0.0560516	0.0939745	0.603485	LOGISTIC-BINARY	Date N75 first reported (diseases of bartholin's gland)	2414	Health-related outcomes		First occurrences		First occurrences	2414	Health-related outcomes > First occurrences > Genitourinary system disorders
9179	NO	N/A	20277#2311	CAT-MUL	96623/1234(97857)	-0.01501	-0.072178	0.041121	0.603495	LOGISTIC-BINARY	Job code at visit: Higher education teaching professionals	100000	UK Biobank Assessment Centre	100071	Verbal interview	100073	Employment	100073	UK Biobank Assessment Centre > Verbal interview > Employment
9180	NO	N/A	41210#Y951	CAT-MUL	111551/35(111586)	0.084808	-0.25351	0.38948	0.603503	LOGISTIC-BINARY	Operative procedures - secondary OPCS4: Y95.1 Over 20 weeks gestational age	100091	Health-related outcomes	2000	Hospital inpatient	2005	Summary Operations	2005	Health-related outcomes > Hospital inpatient > Summary Operations
9181	NO	N/A	41272#Y951	CAT-MUL	111551/35(111586)	0.084808	-0.25351	0.38948	0.603503	LOGISTIC-BINARY	Operative procedures - OPCS4: Y95.1 Over 20 weeks gestational age	100091	Health-related outcomes	2000	Hospital inpatient	2005	Summary Operations	2005	Health-related outcomes > Hospital inpatient > Summary Operations
9182	NO	N/A	20692	CAT-SIN	45556	-0.00444024	-0.0212008	0.0123203	0.603609	ORDERED-LOGISTIC	Liking for mushrooms	1039	Online follow-up		Food (and other) preferences		Food (and other) preferences	1039	Online follow-up > Food (and other) preferences
9183	NO	N/A	131880	DATE	110595/991(111586)	-0.0166946	-0.0803896	0.0457063	0.603719	LOGISTIC-BINARY	Date M21 first reported (other acquired deformities of limbs)	2413	Health-related outcomes		First occurrences		First occurrences	2413	Health-related outcomes > First occurrences > Musculoskeletal system and connective tissue disorders
9184	NO	N/A	41210#H568	CAT-MUL	111471/115(111586)	0.0472696	-0.136621	0.220822	0.603737	LOGISTIC-BINARY	Operative procedures - secondary OPCS4: H56.8 Other specified other operations on anus	100091	Health-related outcomes	2000	Hospital inpatient	2005	Summary Operations	2005	Health-related outcomes > Hospital inpatient > Summary Operations
9185	NO	N/A	41200#T673	CAT-MUL	111555/31(111586)	-0.09798	-0.49215	0.251129	0.603763	LOGISTIC-BINARY	Operative procedures - main OPCS4: T67.3 Primary repair of tendon using permanent prosthesis	100091	Health-related outcomes	2000	Hospital inpatient	2005	Summary Operations	2005	Health-related outcomes > Hospital inpatient > Summary Operations
9186	NO	N/A	41200#C359	CAT-MUL	111576/10(111586)	0.151229	-0.477688	0.679817	0.60379	LOGISTIC-BINARY	Operative procedures - main OPCS4: C35.9 Unspecified other adjustment to muscle of eye	100091	Health-related outcomes	2000	Hospital inpatient	2005	Summary Operations	2005	Health-related outcomes > Hospital inpatient > Summary Operations
9187	NO	N/A	41248#3003	CAT-MUL	109804/31(109835)	0.0891949	-0.267285	0.40954	0.603794	LOGISTIC-BINARY	Destinations on discharge from hospital (recoded): Medium secure unit: NHS	100091	Health-related outcomes	2000	Hospital inpatient	2001	Summary Administration	2001	Health-related outcomes > Hospital inpatient > Summary Administration
9188	NO	N/A	41229#5K7	CAT-MUL	111371/215(111586)	0.0349287	-0.0999325	0.164091	0.603807	LOGISTIC-BINARY	PCT responsible for patient data: CAMDEN PCT	100091	Health-related outcomes	2000	Hospital inpatient	2001	Summary Administration	2001	Health-related outcomes > Hospital inpatient > Summary Administration
9189	NO	N/A	41210#S424	CAT-MUL	111531/55(111586)	0.0675638	-0.198873	0.312959	0.603922	LOGISTIC-BINARY	Operative procedures - secondary OPCS4: S42.4 Resuture of skin NEC	100091	Health-related outcomes	2000	Hospital inpatient	2005	Summary Operations	2005	Health-related outcomes > Hospital inpatient > Summary Operations
9190	NO	N/A	20004#1621	CAT-MUL	111544/32(111576)	-0.0966074	-0.485384	0.24791	0.604004	LOGISTIC-BINARY	Operation code: cystoscopy	100000	UK Biobank Assessment Centre	100071	Verbal interview	100076	Operations	100076	UK Biobank Assessment Centre > Verbal interview > Operations
9191	NO	N/A	41210#C904	CAT-MUL	111484/102(111586)	-0.0528993	-0.259726	0.140834	0.60419	LOGISTIC-BINARY	Operative procedures - secondary OPCS4: C90.4 Peribulbar anaesthetic	100091	Health-related outcomes	2000	Hospital inpatient	2005	Summary Operations	2005	Health-related outcomes > Hospital inpatient > Summary Operations
9192	NO	N/A	41272#C904	CAT-MUL	111484/102(111586)	-0.0528993	-0.259726	0.140834	0.60419	LOGISTIC-BINARY	Operative procedures - OPCS4: C90.4 Peribulbar anaesthetic	100091	Health-related outcomes	2000	Hospital inpatient	2005	Summary Operations	2005	Health-related outcomes > Hospital inpatient > Summary Operations
9193	NO	N/A	20003#1140909844	CAT-MUL	111560/16(111576)	0.122277	-0.378184	0.5548	0.60435	LOGISTIC-BINARY	Treatment/medication code: ciclosporin	100000	UK Biobank Assessment Centre	100071	Verbal interview	100075	Medications	100075	UK Biobank Assessment Centre > Verbal interview > Medications
9194	NO	N/A	41258#979	CAT-MUL	111572/14(111586)	-0.148501	-0.768386	0.364836	0.604402	LOGISTIC-BINARY	Operative procedures - secondary OPCS3: 979 Anaesthesia, not elsewhere classified	100091	Health-related outcomes	2000	Hospital inpatient	2005	Summary Operations	2005	Health-related outcomes > Hospital inpatient > Summary Operations
9195	NO	N/A	41210#F362	CAT-MUL	111559/27(111586)	0.0948836	-0.286462	0.435211	0.604425	LOGISTIC-BINARY	Operative procedures - secondary OPCS4: F36.2 Biopsy of lesion of tonsil	100091	Health-related outcomes	2000	Hospital inpatient	2005	Summary Operations	2005	Health-related outcomes > Hospital inpatient > Summary Operations
9196	NO	N/A	41272#T521	CAT-MUL	111228/358(111586)	0.0270783	-0.077132	0.127919	0.604554	LOGISTIC-BINARY	Operative procedures - OPCS4: T52.1 Palmar fasciectomy	100091	Health-related outcomes	2000	Hospital inpatient	2005	Summary Operations	2005	Health-related outcomes > Hospital inpatient > Summary Operations
9197	NO	N/A	2010	CAT-SIN	81964/26046(108010)	-0.0036922	-0.0176917	0.0102737	0.604775	LOGISTIC-BINARY	Suffer from 'nerves'	100000	UK Biobank Assessment Centre	100025	Touchscreen	100059	Psychosocial factors	100060	UK Biobank Assessment Centre > Touchscreen > Psychosocial factors > Mental health
9198	NO	N/A	20277#5423	CAT-MUL	97788/69(97857)	0.0603085	-0.177062	0.28075	0.604853	LOGISTIC-BINARY	Job code at visit: Bookbinders and print finishers	100000	UK Biobank Assessment Centre	100071	Verbal interview	100073	Employment	100073	UK Biobank Assessment Centre > Verbal interview > Employment
9199	NO	N/A	6141#5	CAT-MUL	111091/54(111145)	0.0685313	-0.202493	0.318139	0.604875	LOGISTIC-BINARY	How are people in household related to participant: Grandparent	100000	UK Biobank Assessment Centre	100025	Touchscreen	100062	Sociodemographics	100066	UK Biobank Assessment Centre > Touchscreen > Sociodemographics > Household
9200	NO	N/A	102380	CAT-SIN	16283	0.0279255	0.0275642	0.0282868	0.604901	ORDERED-LOGISTIC	Other sweets intake	100089	Online follow-up	100090	Diet by 24-hour recall	100109	Soup/snacks/pastries yesterday	100109	Online follow-up > Diet by 24-hour recall > Soup/snacks/pastries yesterday
9201	NO	N/A	41200#Q233	CAT-MUL	111414/172(111586)	-0.0402541	-0.196869	0.108534	0.605078	LOGISTIC-BINARY	Operative procedures - main OPCS4: Q23.3 Unilateral salpingectomy NEC	100091	Health-related outcomes	2000	Hospital inpatient	2005	Summary Operations	2005	Health-related outcomes > Hospital inpatient > Summary Operations
9202	NO	N/A	41200#D282	CAT-MUL	111517/69(111586)	0.060499	-0.177822	0.281852	0.605162	LOGISTIC-BINARY	Operative procedures - main OPCS4: D28.2 Examination of ear under anaesthetic	100091	Health-related outcomes	2000	Hospital inpatient	2005	Summary Operations	2005	Health-related outcomes > Hospital inpatient > Summary Operations
9203	NO	N/A	41272#Q242	CAT-MUL	111550/36(111586)	-0.0902677	-0.453684	0.233501	0.605248	LOGISTIC-BINARY	Operative procedures - OPCS4: Q24.2 Salpingectomy NEC	100091	Health-related outcomes	2000	Hospital inpatient	2005	Summary Operations	2005	Health-related outcomes > Hospital inpatient > Summary Operations
9204	NO	N/A	103200	CAT-SIN	16282	-0.0184511	-0.0195398	-0.0173623	0.605288	ORDERED-LOGISTIC	Prawns intake	100089	Online follow-up	100090	Diet by 24-hour recall	100106	Meat/fish yesterday	100106	Online follow-up > Diet by 24-hour recall > Meat/fish yesterday
9205	NO	N/A	41200#W069	CAT-MUL	111572/14(111586)	-0.148569	-0.76996	0.367349	0.605359	LOGISTIC-BINARY	Operative procedures - main OPCS4: W06.9 Unspecified total excision of bone	100091	Health-related outcomes	2000	Hospital inpatient	2005	Summary Operations	2005	Health-related outcomes > Hospital inpatient > Summary Operations
9206	NO	N/A	20113#2	CAT-MUL	797/115(912)	-0.0526839	-0.258624	0.142137	0.605479	LOGISTIC-BINARY	Illnesses of adopted mother: Stroke	100000	UK Biobank Assessment Centre	100025	Touchscreen	100034	Family history	100034	UK Biobank Assessment Centre > Touchscreen > Family history
9207	NO	N/A	41256#919	CAT-MUL	111573/13(111586)	-0.154729	-0.80368	0.381718	0.605702	LOGISTIC-BINARY	Operative procedures - main OPCS3: 919 Suture of wound	100091	Health-related outcomes	2000	Hospital inpatient	2005	Summary Operations	2005	Health-related outcomes > Hospital inpatient > Summary Operations
9208	NO	N/A	41272#G749	CAT-MUL	111544/42(111586)	-0.0831491	-0.416449	0.217103	0.605787	LOGISTIC-BINARY	Operative procedures - OPCS4: G74.9 Unspecified creation of artificial opening into ileum	100091	Health-related outcomes	2000	Hospital inpatient	2005	Summary Operations	2005	Health-related outcomes > Hospital inpatient > Summary Operations
9209	NO	N/A	21051	CAT-SIN	43046	-0.00495042	-0.0237705	0.0138696	0.606152	ORDERED-LOGISTIC	Degree bothered by headaches in the last 3 months	100089	Online follow-up	153	Digestive health	153	Digestive health	153	Online follow-up > Digestive health
9210	NO	N/A	20003#1141145660	CAT-MUL	111426/150(111576)	0.0412906	-0.119846	0.194437	0.606208	LOGISTIC-BINARY	Treatment/medication code: valsartan	100000	UK Biobank Assessment Centre	100071	Verbal interview	100075	Medications	100075	UK Biobank Assessment Centre > Verbal interview > Medications
9211	NO	N/A	20004#1539	CAT-MUL	111470/106(111576)	-0.0517157	-0.25528	0.13879	0.606452	LOGISTIC-BINARY	Operation code: uterine polypectomy/uterine polyps removed	100000	UK Biobank Assessment Centre	100071	Verbal interview	100076	Operations	100076	UK Biobank Assessment Centre > Verbal interview > Operations
9212	NO	N/A	41210#E036	CAT-MUL	111406/180(111586)	-0.0392103	-0.192222	0.106425	0.606498	LOGISTIC-BINARY	Operative procedures - secondary OPCS4: E03.6 Septoplasty of nose NEC	100091	Health-related outcomes	2000	Hospital inpatient	2005	Summary Operations	2005	Health-related outcomes > Hospital inpatient > Summary Operations
9213	NO	N/A	41272#C063	CAT-MUL	111572/14(111586)	-0.147694	-0.767826	0.366955	0.606675	LOGISTIC-BINARY	Operative procedures - OPCS4: C06.3 Decompression of orbit	100091	Health-related outcomes	2000	Hospital inpatient	2005	Summary Operations	2005	Health-related outcomes > Hospital inpatient > Summary Operations
9214	NO	N/A	41210#G471	CAT-MUL	111575/11(111586)	-0.168858	-0.888252	0.411944	0.60678	LOGISTIC-BINARY	Operative procedures - secondary OPCS4: G47.1 Intubation of stomach for pH manometry	100091	Health-related outcomes	2000	Hospital inpatient	2005	Summary Operations	2005	Health-related outcomes > Hospital inpatient > Summary Operations
9215	NO	N/A	20003#1199	CAT-MUL	111191/385(111576)	0.0258932	-0.0743806	0.123004	0.606957	LOGISTIC-BINARY	Treatment/medication code: food supplement/plant/herbal extract	100000	UK Biobank Assessment Centre	100071	Verbal interview	100075	Medications	100075	UK Biobank Assessment Centre > Verbal interview > Medications
9216	NO	N/A	22601#11813097	CAT-MUL	28252/396(28648)	-0.0264061	-0.128671	0.0726637	0.607025	LOGISTIC-BINARY	Job coding: hospital manager, health service manager, clinical manager, nursing service manager	100089	Online follow-up	123	Work environment	130	Employment history	130	Online follow-up > Work environment > Employment history
9217	NO	N/A	22617#1181	CAT-MUL	28252/396(28648)	-0.0264061	-0.128671	0.0726637	0.607025	LOGISTIC-BINARY	Job code - historical: Hospital and health service managers	100089	Online follow-up	123	Work environment	130	Employment history	130	Online follow-up > Work environment > Employment history
9218	NO	N/A	41220#6	CAT-MUL	1286/21(1307)	-0.124344	-0.641153	0.313956	0.607085	LOGISTIC-BINARY	Anaesthetics administered post delivery: Epidural or caudal, and spinal anaesthetic	100091	Health-related outcomes	2000	Hospital inpatient	2003	Summary Maternity	2003	Health-related outcomes > Hospital inpatient > Summary Maternity
9219	NO	N/A	25894	CONTINUOUS	12864	-0.00440752	-0.0212209	0.0124059	0.607373	LINEAR	Volume of grey matter in I-IV Cerebellum (right)	1101	UK Biobank Assessment Centre		Imaging		Imaging	1101	UK Biobank Assessment Centre > Imaging > Brain MRI > T1 structural brain MRI > Regional grey matter volumes (FAST)
9220	NO	N/A	20004#1482	CAT-MUL	111362/214(111576)	0.0345916	-0.100305	0.163842	0.607473	LOGISTIC-BINARY	Operation code: oesphageal fundoplication/hiatus hernia surgery	100000	UK Biobank Assessment Centre	100071	Verbal interview	100076	Operations	100076	UK Biobank Assessment Centre > Verbal interview > Operations
9221	NO	N/A	20003#1140862574	CAT-MUL	111390/186(111576)	0.0370185	-0.107597	0.175125	0.60749	LOGISTIC-BINARY	Treatment/medication code: pulmicort ls 50micrograms inhaler	100000	UK Biobank Assessment Centre	100071	Verbal interview	100075	Medications	100075	UK Biobank Assessment Centre > Verbal interview > Medications
9222	NO	N/A	41210#T128	CAT-MUL	111561/25(111586)	0.0980192	-0.300105	0.452185	0.607507	LOGISTIC-BINARY	Operative procedures - secondary OPCS4: T12.8 Other specified puncture of pleura	100091	Health-related outcomes	2000	Hospital inpatient	2005	Summary Operations	2005	Health-related outcomes > Hospital inpatient > Summary Operations
9223	NO	N/A	41210#T878	CAT-MUL	111400/186(111586)	-0.0383717	-0.188471	0.104608	0.607508	LOGISTIC-BINARY	Operative procedures - secondary OPCS4: T87.8 Other specified excision or biopsy of lymph node	100091	Health-related outcomes	2000	Hospital inpatient	2005	Summary Operations	2005	Health-related outcomes > Hospital inpatient > Summary Operations
9224	NO	N/A	41200#V161	CAT-MUL	111567/19(111586)	-0.125739	-0.647525	0.318749	0.60752	LOGISTIC-BINARY	Operative procedures - main OPCS4: V16.1 Osteotomy of mandible and advancement of mandible	100091	Health-related outcomes	2000	Hospital inpatient	2005	Summary Operations	2005	Health-related outcomes > Hospital inpatient > Summary Operations
9225	NO	N/A	41210#C121	CAT-MUL	111528/58(111586)	0.0652379	-0.194437	0.304824	0.607586	LOGISTIC-BINARY	Operative procedures - secondary OPCS4: C12.1 Excision of lesion of eyelid NEC	100091	Health-related outcomes	2000	Hospital inpatient	2005	Summary Operations	2005	Health-related outcomes > Hospital inpatient > Summary Operations
9226	NO	N/A	20003#1140862412	CAT-MUL	111566/10(111576)	-0.179003	-0.947981	0.436161	0.607705	LOGISTIC-BINARY	Treatment/medication code: theophylline product	100000	UK Biobank Assessment Centre	100071	Verbal interview	100075	Medications	100075	UK Biobank Assessment Centre > Verbal interview > Medications
9227	NO	N/A	20003#1141171496	CAT-MUL	111549/27(111576)	0.0939019	-0.287229	0.433828	0.607871	LOGISTIC-BINARY	Treatment/medication code: trospium	100000	UK Biobank Assessment Centre	100071	Verbal interview	100075	Medications	100075	UK Biobank Assessment Centre > Verbal interview > Medications
9228	NO	N/A	41272#U071	CAT-MUL	110848/738(111586)	0.0188001	-0.0538597	0.0897946	0.607878	LOGISTIC-BINARY	Operative procedures - OPCS4: U07.1 Computed tomography of chest	100091	Health-related outcomes	2000	Hospital inpatient	2005	Summary Operations	2005	Health-related outcomes > Hospital inpatient > Summary Operations
9229	NO	N/A	20004#1459	CAT-MUL	111453/123(111576)	0.0452396	-0.13274	0.213474	0.608086	LOGISTIC-BINARY	Operation code: bowel resection	100000	UK Biobank Assessment Centre	100071	Verbal interview	100076	Operations	100076	UK Biobank Assessment Centre > Verbal interview > Operations
9230	NO	N/A	41200#K623	CAT-MUL	111547/39(111586)	-0.0856441	-0.431758	0.225407	0.608185	LOGISTIC-BINARY	Operative procedures - main OPCS4: K62.3 Percutaneous transluminal ablation of conducting system of heart for atrial flutter NEC	100091	Health-related outcomes	2000	Hospital inpatient	2005	Summary Operations	2005	Health-related outcomes > Hospital inpatient > Summary Operations
9231	NO	N/A	41200#H331	CAT-MUL	111538/48(111586)	-0.0769931	-0.386637	0.204003	0.608355	LOGISTIC-BINARY	Operative procedures - main OPCS4: H33.1 Abdominoperineal excision of rectum and end colostomy	100091	Health-related outcomes	2000	Hospital inpatient	2005	Summary Operations	2005	Health-related outcomes > Hospital inpatient > Summary Operations
9232	NO	N/A	102060	CAT-SIN	16290	-0.0270973	-0.0275304	-0.0266642	0.608359	ORDERED-LOGISTIC	Danish pastry intake	100089	Online follow-up	100090	Diet by 24-hour recall	100109	Soup/snacks/pastries yesterday	100109	Online follow-up > Diet by 24-hour recall > Soup/snacks/pastries yesterday
9233	NO	N/A	41210#Z728	CAT-MUL	111560/26(111586)	0.0958469	-0.294177	0.443038	0.608362	LOGISTIC-BINARY	Operative procedures - secondary OPCS4: Z72.8 Specified bone of arm or wrist NEC	100091	Health-related outcomes	2000	Hospital inpatient	2005	Summary Operations	2005	Health-related outcomes > Hospital inpatient > Summary Operations
9234	NO	N/A	41272#Z728	CAT-MUL	111560/26(111586)	0.0958469	-0.294177	0.443038	0.608362	LOGISTIC-BINARY	Operative procedures - OPCS4: Z72.8 Specified bone of arm or wrist NEC	100091	Health-related outcomes	2000	Hospital inpatient	2005	Summary Operations	2005	Health-related outcomes > Hospital inpatient > Summary Operations
9235	NO	N/A	41200#C148	CAT-MUL	111574/12(111586)	0.137747	-0.439438	0.626896	0.608464	LOGISTIC-BINARY	Operative procedures - main OPCS4: C14.8 Other specified reconstruction of eyelid	100091	Health-related outcomes	2000	Hospital inpatient	2005	Summary Operations	2005	Health-related outcomes > Hospital inpatient > Summary Operations
9236	NO	N/A	5364	INTEGER	24741	0.0237424	0.0236184	0.0238664	0.608593	ORDERED-LOGISTIC	Average weekly intake of other alcoholic drinks	100000	UK Biobank Assessment Centre	100025	Touchscreen	100050	Lifestyle and environment	100051	UK Biobank Assessment Centre > Touchscreen > Lifestyle and environment > Alcohol
9237	NO	N/A	40011#8076	CAT-MUL	111554/32(111586)	-0.0946806	-0.481127	0.247019	0.608699	LOGISTIC-BINARY	Histology of cancer tumour: Squamous cell carcinoma, micro-invasive	100091	Health-related outcomes	100092	Cancer register	100092	Cancer register	100092	Health-related outcomes > Cancer register
9238	NO	N/A	22601#81392821	CAT-MUL	28622/26(28648)	0.0951622	-0.292878	0.440319	0.608836	LOGISTIC-BINARY	Job coding: other assembler, routine operative	100089	Online follow-up	123	Work environment	130	Employment history	130	Online follow-up > Work environment > Employment history
9239	NO	N/A	20003#1140857044	CAT-MUL	111559/17(111576)	0.117433	-0.367841	0.539259	0.608912	LOGISTIC-BINARY	Treatment/medication code: tetralysal 204mg capsule	100000	UK Biobank Assessment Centre	100071	Verbal interview	100075	Medications	100075	UK Biobank Assessment Centre > Verbal interview > Medications
9240	NO	N/A	41272#F189	CAT-MUL	111569/17(111586)	-0.132206	-0.685219	0.335632	0.60894	LOGISTIC-BINARY	Operative procedures - OPCS4: F18.9 Unspecified excision of dental lesion of jaw	100091	Health-related outcomes	2000	Hospital inpatient	2005	Summary Operations	2005	Health-related outcomes > Hospital inpatient > Summary Operations
9241	NO	N/A	41210#T642	CAT-MUL	111547/39(111586)	-0.085659	-0.433098	0.22564	0.608981	LOGISTIC-BINARY	Operative procedures - secondary OPCS4: T64.2 Transfer of tendon to tendon NEC	100091	Health-related outcomes	2000	Hospital inpatient	2005	Summary Operations	2005	Health-related outcomes > Hospital inpatient > Summary Operations
9242	NO	N/A	41210#Z892	CAT-MUL	111529/57(111586)	-0.0703113	-0.352527	0.187684	0.60904	LOGISTIC-BINARY	Operative procedures - secondary OPCS4: Z89.2 Upper arm NEC	100091	Health-related outcomes	2000	Hospital inpatient	2005	Summary Operations	2005	Health-related outcomes > Hospital inpatient > Summary Operations
9243	NO	N/A	41272#Z892	CAT-MUL	111529/57(111586)	-0.0703113	-0.352527	0.187684	0.60904	LOGISTIC-BINARY	Operative procedures - OPCS4: Z89.2 Upper arm NEC	100091	Health-related outcomes	2000	Hospital inpatient	2005	Summary Operations	2005	Health-related outcomes > Hospital inpatient > Summary Operations
9244	NO	N/A	41200#H468	CAT-MUL	111556/30(111586)	0.0893059	-0.273202	0.414702	0.60915	LOGISTIC-BINARY	Operative procedures - main OPCS4: H46.8 Other specified other operations on rectum	100091	Health-related outcomes	2000	Hospital inpatient	2005	Summary Operations	2005	Health-related outcomes > Hospital inpatient > Summary Operations
9245	NO	N/A	20277#4131	CAT-MUL	97489/368(97857)	0.0263398	-0.0763471	0.125694	0.609183	LOGISTIC-BINARY	Job code at visit: Filing and other records assistants/clerks	100000	UK Biobank Assessment Centre	100071	Verbal interview	100073	Employment	100073	UK Biobank Assessment Centre > Verbal interview > Employment
9246	NO	N/A	131482	DATE	111236/350(111586)	-0.0277505	-0.13607	0.0768268	0.609213	LOGISTIC-BINARY	Date J39 first reported (other diseases of upper respiratory tract)	2410	Health-related outcomes		First occurrences		First occurrences	2410	Health-related outcomes > First occurrences > Respiratory system disorders
9247	NO	N/A	20003#1140868458	CAT-MUL	111536/40(111576)	0.077499	-0.235243	0.361347	0.609328	LOGISTIC-BINARY	Treatment/medication code: hormonin tablet	100000	UK Biobank Assessment Centre	100071	Verbal interview	100075	Medications	100075	UK Biobank Assessment Centre > Verbal interview > Medications
9248	NO	N/A	4277	CAT-SIN	34232	0.00503282	-0.0142746	0.0243402	0.60935	ORDERED-LOGISTIC	Volume level set by participant (right)	100000	UK Biobank Assessment Centre	100006	Physical measures	100049	Hearing test	100049	UK Biobank Assessment Centre > Physical measures > Hearing test
9249	NO	N/A	20615	CAT-SIN	45566	-0.00424375	-0.0205256	0.0120381	0.609407	ORDERED-LOGISTIC	Liking for biscuits	1039	Online follow-up		Food (and other) preferences		Food (and other) preferences	1039	Online follow-up > Food (and other) preferences
9250	NO	N/A	41200#R215	CAT-MUL	111286/300(111586)	-0.0301009	-0.147896	0.0832678	0.609564	LOGISTIC-BINARY	Operative procedures - main OPCS4: R21.5 Low forceps cephalic delivery	100091	Health-related outcomes	2000	Hospital inpatient	2005	Summary Operations	2005	Health-related outcomes > Hospital inpatient > Summary Operations
9251	NO	N/A	20003#2038459888	CAT-MUL	111558/18(111576)	-0.127772	-0.66221	0.325469	0.609595	LOGISTIC-BINARY	Treatment/medication code: cyclosporin	100000	UK Biobank Assessment Centre	100071	Verbal interview	100075	Medications	100075	UK Biobank Assessment Centre > Verbal interview > Medications
9252	NO	N/A	21027	CAT-SIN	11968/13376(25344)	0.006533	-0.0185719	0.0316521	0.610104	LOGISTIC-BINARY	Abdominal discomfort/pain for 6 months or longer	100089	Online follow-up	153	Digestive health	153	Digestive health	153	Online follow-up > Digestive health
9253	NO	N/A	41200#W152	CAT-MUL	111574/12(111586)	0.137995	-0.441445	0.631865	0.610105	LOGISTIC-BINARY	Operative procedures - main OPCS4: W15.2 Osteotomy of base of first metatarsal bone	100091	Health-related outcomes	2000	Hospital inpatient	2005	Summary Operations	2005	Health-related outcomes > Hospital inpatient > Summary Operations
9254	NO	N/A	41200#F094	CAT-MUL	111083/503(111586)	0.0225472	-0.0653735	0.108018	0.610135	LOGISTIC-BINARY	Operative procedures - main OPCS4: F09.4 Surgical removal of tooth NEC	100091	Health-related outcomes	2000	Hospital inpatient	2005	Summary Operations	2005	Health-related outcomes > Hospital inpatient > Summary Operations
9255	NO	N/A	41200#R232	CAT-MUL	111548/38(111586)	-0.0866594	-0.439834	0.228854	0.610159	LOGISTIC-BINARY	Operative procedures - main OPCS4: R23.2 Non-manipulative cephalic vaginal delivery with abnormal presentation of head at delivery without instrument	100091	Health-related outcomes	2000	Hospital inpatient	2005	Summary Operations	2005	Health-related outcomes > Hospital inpatient > Summary Operations
9256	NO	N/A	27852	CONTINUOUS	500	-0.0237912	-0.115426	0.0678439	0.610185	LINEAR	Disc diameter after inverse rank normal transformation (right)	100078	Assessment Centre	100079	Physical measures	100079	Physical measures	100079	Assessment Centre > Physical measures > Eye measures > Retinal optical coherence tomography > Derived OCT measures
9257	NO	N/A	20003#1141189094	CAT-MUL	111554/22(111576)	0.102737	-0.320145	0.475794	0.610579	LOGISTIC-BINARY	Treatment/medication code: avandamet 1mg / 500mg tablet	100000	UK Biobank Assessment Centre	100071	Verbal interview	100075	Medications	100075	UK Biobank Assessment Centre > Verbal interview > Medications
9258	NO	N/A	30820	CONTINUOUS	7760	0.00584925	-0.0166747	0.0283732	0.610723	LINEAR	Rheumatoid factor	100078	Biological samples	100079	Assay results	100080	Blood assays	17518	Biological samples > Assay results > Blood assays > Blood biochemistry
9259	NO	N/A	131826	DATE	111205/381(111586)	-0.0264814	-0.130223	0.0738213	0.610768	LOGISTIC-BINARY	Date L92 first reported (granulomatous disorders of skin and subcutaneous tissue)	2412	Health-related outcomes		First occurrences		First occurrences	2412	Health-related outcomes > First occurrences > Skin and subcutaneous tissue disorders
9260	NO	N/A	41200#W836	CAT-MUL	111532/54(111586)	-0.0719878	-0.3627	0.193194	0.610785	LOGISTIC-BINARY	Operative procedures - main OPCS4: W83.6 Endoscopic excision of articular cartilage NEC	100091	Health-related outcomes	2000	Hospital inpatient	2005	Summary Operations	2005	Health-related outcomes > Hospital inpatient > Summary Operations
9261	NO	N/A	20741	CAT-SIN	45567	-0.00423972	-0.0205895	0.0121101	0.610848	ORDERED-LOGISTIC	Liking for watching television	1039	Online follow-up		Food (and other) preferences		Food (and other) preferences	1039	Online follow-up > Food (and other) preferences
9262	NO	N/A	22617#6219	CAT-MUL	28605/43(28648)	-0.0812633	-0.411375	0.216655	0.610856	LOGISTIC-BINARY	Job code - historical: Leisure and travel service occupations n.e.c.	100089	Online follow-up	123	Work environment	130	Employment history	130	Online follow-up > Work environment > Employment history
9263	NO	N/A	41210#Z529	CAT-MUL	111487/99(111586)	-0.0524991	-0.261883	0.143275	0.610998	LOGISTIC-BINARY	Operative procedures - secondary OPCS4: Z52.9 Chest wall NEC	100091	Health-related outcomes	2000	Hospital inpatient	2005	Summary Operations	2005	Health-related outcomes > Hospital inpatient > Summary Operations
9264	NO	N/A	41272#Z529	CAT-MUL	111487/99(111586)	-0.0524991	-0.261883	0.143275	0.610998	LOGISTIC-BINARY	Operative procedures - OPCS4: Z52.9 Chest wall NEC	100091	Health-related outcomes	2000	Hospital inpatient	2005	Summary Operations	2005	Health-related outcomes > Hospital inpatient > Summary Operations
9265	NO	N/A	41200#M164	CAT-MUL	111546/40(111586)	0.0774282	-0.236412	0.36254	0.611072	LOGISTIC-BINARY	Operative procedures - main OPCS4: M16.4 Percutaneous nephrolithotomy NEC	100091	Health-related outcomes	2000	Hospital inpatient	2005	Summary Operations	2005	Health-related outcomes > Hospital inpatient > Summary Operations
9266	NO	N/A	22608#2	CAT-MUL	24714/3719(28433)	-0.00898261	-0.0437535	0.025498	0.611109	LOGISTIC-BINARY	Workplace very hot	100089	Online follow-up	123	Work environment	130	Employment history	130	Online follow-up > Work environment > Employment history
9267	NO	N/A	22601#52452948	CAT-MUL	28606/42(28648)	-0.0821769	-0.416468	0.219236	0.611195	LOGISTIC-BINARY	Job coding: computer engineer, computer service or maintenance technician	100089	Online follow-up	123	Work environment	130	Employment history	130	Online follow-up > Work environment > Employment history
9268	NO	N/A	41272#H071	CAT-MUL	111482/104(111586)	-0.0510676	-0.254689	0.139669	0.611249	LOGISTIC-BINARY	Operative procedures - OPCS4: H07.1 Right hemicolectomy and end to end anastomosis of ileum to colon	100091	Health-related outcomes	2000	Hospital inpatient	2005	Summary Operations	2005	Health-related outcomes > Hospital inpatient > Summary Operations
9269	NO	N/A	41200#A731	CAT-MUL	111574/12(111586)	-0.160292	-0.848993	0.401308	0.611407	LOGISTIC-BINARY	Operative procedures - main OPCS4: A73.1 Biopsy of lesion of peripheral nerve	100091	Health-related outcomes	2000	Hospital inpatient	2005	Summary Operations	2005	Health-related outcomes > Hospital inpatient > Summary Operations
9270	NO	N/A	41272#T861	CAT-MUL	111570/16(111586)	-0.134787	-0.703369	0.344844	0.61143	LOGISTIC-BINARY	Operative procedures - OPCS4: T86.1 Sampling of cervical lymph nodes	100091	Health-related outcomes	2000	Hospital inpatient	2005	Summary Operations	2005	Health-related outcomes > Hospital inpatient > Summary Operations
9271	NO	N/A	41272#X124	CAT-MUL	111573/13(111586)	-0.150877	-0.794505	0.380996	0.611439	LOGISTIC-BINARY	Operative procedures - OPCS4: X12.4 Revision of coverage of amputation stump	100091	Health-related outcomes	2000	Hospital inpatient	2005	Summary Operations	2005	Health-related outcomes > Hospital inpatient > Summary Operations
9272	NO	N/A	41272#R302	CAT-MUL	111436/150(111586)	0.0408302	-0.120947	0.194485	0.611513	LOGISTIC-BINARY	Operative procedures - OPCS4: R30.2 Expression of placenta	100091	Health-related outcomes	2000	Hospital inpatient	2005	Summary Operations	2005	Health-related outcomes > Hospital inpatient > Summary Operations
9273	NO	N/A	41256#7051	CAT-MUL	111558/28(111586)	-0.100692	-0.515432	0.265419	0.611522	LOGISTIC-BINARY	Operative procedures - main OPCS3: 705.1 Excision of lesion of cervix : cauterization	100091	Health-related outcomes	2000	Hospital inpatient	2005	Summary Operations	2005	Health-related outcomes > Hospital inpatient > Summary Operations
9274	NO	N/A	41200#W541	CAT-MUL	111560/26(111586)	-0.104862	-0.538981	0.274647	0.611606	LOGISTIC-BINARY	Operative procedures - main OPCS4: W54.1 Primary prosthetic replacement of articulation of bone NEC	100091	Health-related outcomes	2000	Hospital inpatient	2005	Summary Operations	2005	Health-related outcomes > Hospital inpatient > Summary Operations
9275	NO	N/A	90155	CONTINUOUS	25206	0.0240493	0.0238829	0.0242157	0.611677	ORDERED-LOGISTIC	Fraction acceleration <= 1700 milli-gravities	100088	Additional exposures	1008	Physical activity measurement	1010	Acceleration intensity distribution	1010	Additional exposures > Physical activity measurement > Acceleration intensity distribution
9276	NO	N/A	20087#173	CAT-MUL	15568/723(16291)	-0.0195411	-0.0958726	0.0550497	0.611681	LOGISTIC-BINARY	Types of spread used on bread/crackers: Normal fat polyunsaturated margarine on bread/crackers	100089	Online follow-up	100090	Diet by 24-hour recall	100101	Bread/pasta/rice yesterday	100101	Online follow-up > Diet by 24-hour recall > Bread/pasta/rice yesterday
9277	NO	N/A	20003#1140912212	CAT-MUL	111541/35(111576)	-0.0895277	-0.456974	0.237267	0.611766	LOGISTIC-BINARY	Treatment/medication code: menophase tablet	100000	UK Biobank Assessment Centre	100071	Verbal interview	100075	Medications	100075	UK Biobank Assessment Centre > Verbal interview > Medications
9278	NO	N/A	41229#5N3	CAT-MUL	110434/1152(111586)	-0.0151501	-0.0742204	0.0428208	0.611823	LOGISTIC-BINARY	PCT responsible for patient data: WAKEFIELD DISTRICT PCT	100091	Health-related outcomes	2000	Hospital inpatient	2001	Summary Administration	2001	Health-related outcomes > Hospital inpatient > Summary Administration
9279	NO	N/A	22606#0	CAT-MUL	6605/22017(28622)	-0.00711604	-0.034538	0.020435	0.611843	LOGISTIC-BINARY	Workplace very noisy: Rarely/never	100089	Online follow-up	123	Work environment	130	Employment history	130	Online follow-up > Work environment > Employment history
9280	NO	N/A	41245#1630	CAT-MUL	105864/5320(111184)	-0.0071579	-0.0349211	0.0203766	0.611857	LOGISTIC-BINARY	Main speciality of consultant (recoded): Oral surgery	100091	Health-related outcomes	2000	Hospital inpatient	2001	Summary Administration	2001	Health-related outcomes > Hospital inpatient > Summary Administration
9281	NO	N/A	20277#3433	CAT-MUL	97724/133(97857)	-0.0450385	-0.22426	0.124055	0.611876	LOGISTIC-BINARY	Job code at visit: Public relations officers	100000	UK Biobank Assessment Centre	100071	Verbal interview	100073	Employment	100073	UK Biobank Assessment Centre > Verbal interview > Employment
9282	NO	N/A	40006#C530	CAT-MUL	111566/20(111586)	-0.120168	-0.624007	0.310817	0.61191	LOGISTIC-BINARY	Type of cancer: ICD10: C53.0 Endocervix	100091	Health-related outcomes	100092	Cancer register	100092	Cancer register	100092	Health-related outcomes > Cancer register
9283	NO	N/A	100310	CAT-SIN	16279	-0.0325592	-0.0326678	-0.0324505	0.611944	ORDERED-LOGISTIC	Espresso intake	100089	Online follow-up	100090	Diet by 24-hour recall	100104	Hot/cold beverages yesterday	100104	Online follow-up > Diet by 24-hour recall > Hot/cold beverages yesterday
9284	NO	N/A	41200#N283	CAT-MUL	111531/55(111586)	0.0664921	-0.201523	0.313586	0.611957	LOGISTIC-BINARY	Operative procedures - main OPCS4: N28.3 Plication of corpora of penis	100091	Health-related outcomes	2000	Hospital inpatient	2005	Summary Operations	2005	Health-related outcomes > Hospital inpatient > Summary Operations
9285	NO	N/A	20003#1141157470	CAT-MUL	111560/16(111576)	-0.135257	-0.707734	0.345744	0.611961	LOGISTIC-BINARY	Treatment/medication code: fentanyl product	100000	UK Biobank Assessment Centre	100071	Verbal interview	100075	Medications	100075	UK Biobank Assessment Centre > Verbal interview > Medications
9286	NO	N/A	41200#G446	CAT-MUL	111569/17(111586)	0.11524	-0.36455	0.533762	0.61212	LOGISTIC-BINARY	Operative procedures - main OPCS4: G44.6 Fibreoptic endoscopic pressure controlled balloon dilation of lower oesophageal sphincter	100091	Health-related outcomes	2000	Hospital inpatient	2005	Summary Operations	2005	Health-related outcomes > Hospital inpatient > Summary Operations
9287	NO	N/A	132470	DATE	111569/17(111586)	0.116295	-0.369255	0.537387	0.61219	LOGISTIC-BINARY	Date Q22 first reported (congenital malformations of pulmonary and tricuspid valves)	2417	Health-related outcomes		First occurrences		First occurrences	2417	Health-related outcomes > First occurrences > Congenital disruptions and chromosomal abnormalities
9288	NO	N/A	20090#364	CAT-MUL	16155/136(16291)	-0.0445511	-0.221897	0.123032	0.612226	LOGISTIC-BINARY	Type of fat/oil used in cooking: Lard	100089	Online follow-up	100090	Diet by 24-hour recall	100110	Spreads/sauces/cooking oils yesterday	100110	Online follow-up > Diet by 24-hour recall > Spreads/sauces/cooking oils yesterday
9289	NO	N/A	20003#1140888758	CAT-MUL	111522/54(111576)	0.0668376	-0.203135	0.315234	0.612317	LOGISTIC-BINARY	Treatment/medication code: penicillin v	100000	UK Biobank Assessment Centre	100071	Verbal interview	100075	Medications	100075	UK Biobank Assessment Centre > Verbal interview > Medications
9290	NO	N/A	41200#N063	CAT-MUL	111384/202(111586)	-0.0364055	-0.180594	0.101326	0.612471	LOGISTIC-BINARY	Operative procedures - main OPCS4: N06.3 Orchidectomy NEC	100091	Health-related outcomes	2000	Hospital inpatient	2005	Summary Operations	2005	Health-related outcomes > Hospital inpatient > Summary Operations
9291	NO	N/A	41200#P293	CAT-MUL	111552/34(111586)	0.0834843	-0.257633	0.391249	0.612512	LOGISTIC-BINARY	Operative procedures - main OPCS4: P29.3 Biopsy of lesion of vagina	100091	Health-related outcomes	2000	Hospital inpatient	2005	Summary Operations	2005	Health-related outcomes > Hospital inpatient > Summary Operations
9292	NO	N/A	22617#1185	CAT-MUL	28492/156(28648)	0.040096	-0.118973	0.191656	0.61253	LOGISTIC-BINARY	Job code - historical: Residential and day care managers	100089	Online follow-up	123	Work environment	130	Employment history	130	Online follow-up > Work environment > Employment history
9293	NO	N/A	131730	DATE	110779/807(111586)	-0.0180586	-0.088811	0.051097	0.612818	LOGISTIC-BINARY	Date L25 first reported (unspecified contact dermatitis)	2412	Health-related outcomes		First occurrences		First occurrences	2412	Health-related outcomes > First occurrences > Skin and subcutaneous tissue disorders
9294	NO	N/A	41210#U362	CAT-MUL	111571/15(111586)	0.124136	-0.398176	0.57259	0.612872	LOGISTIC-BINARY	Operative procedures - secondary OPCS4: U36.2 Positron emission tomography with computed tomography NEC	100091	Health-related outcomes	2000	Hospital inpatient	2005	Summary Operations	2005	Health-related outcomes > Hospital inpatient > Summary Operations
9295	NO	N/A	41210#E098	CAT-MUL	111539/47(111586)	0.0710803	-0.21734	0.335031	0.612894	LOGISTIC-BINARY	Operative procedures - secondary OPCS4: E09.8 Other specified operations on external nose	100091	Health-related outcomes	2000	Hospital inpatient	2005	Summary Operations	2005	Health-related outcomes > Hospital inpatient > Summary Operations
9296	NO	N/A	41200#C298	CAT-MUL	111561/25(111586)	0.0963965	-0.3018	0.44938	0.612915	LOGISTIC-BINARY	Operative procedures - main OPCS4: C29.8 Other specified other operations on lacrimal apparatus	100091	Health-related outcomes	2000	Hospital inpatient	2005	Summary Operations	2005	Health-related outcomes > Hospital inpatient > Summary Operations
9297	NO	N/A	22601#42133300	CAT-MUL	28575/73(28648)	-0.0611925	-0.307837	0.167268	0.612951	LOGISTIC-BINARY	Job coding: school secretary	100089	Online follow-up	123	Work environment	130	Employment history	130	Online follow-up > Work environment > Employment history
9298	NO	N/A	41200#M779	CAT-MUL	111535/51(111586)	-0.0736463	-0.373302	0.198929	0.612951	LOGISTIC-BINARY	Operative procedures - main OPCS4: M77.9 Unspecified diagnostic endoscopic examination of urethra	100091	Health-related outcomes	2000	Hospital inpatient	2005	Summary Operations	2005	Health-related outcomes > Hospital inpatient > Summary Operations
9299	NO	N/A	40006#C857	CAT-MUL	111555/31(111586)	-0.0951878	-0.488446	0.252714	0.613086	LOGISTIC-BINARY	Type of cancer: ICD10: C85.7 Other specified types of non-Hodgkin's lymphoma	100091	Health-related outcomes	100092	Cancer register	100092	Cancer register	100092	Health-related outcomes > Cancer register
9300	NO	N/A	20004#1553	CAT-MUL	111533/43(111576)	-0.0807339	-0.411288	0.216551	0.6131	LOGISTIC-BINARY	Operation code: cardiac ablation	100000	UK Biobank Assessment Centre	100071	Verbal interview	100076	Operations	100076	UK Biobank Assessment Centre > Verbal interview > Operations
9301	NO	N/A	41200#M474	CAT-MUL	111123/463(111586)	-0.0238615	-0.117805	0.0672462	0.613126	LOGISTIC-BINARY	Operative procedures - main OPCS4: M47.4 Urodynamic studies using catheter	100091	Health-related outcomes	2000	Hospital inpatient	2005	Summary Operations	2005	Health-related outcomes > Hospital inpatient > Summary Operations
9302	NO	N/A	40006#C240	CAT-MUL	111572/14(111586)	-0.144166	-0.758793	0.369772	0.613194	LOGISTIC-BINARY	Type of cancer: ICD10: C24.0 Extrahepatic bile duct	100091	Health-related outcomes	100092	Cancer register	100092	Cancer register	100092	Health-related outcomes > Cancer register
9303	NO	N/A	120050	CAT-SIN	17003/3293(20296)	0.00962857	-0.0278718	0.0468333	0.613367	LOGISTIC-BINARY	Pins and needles present in pain that bothers the most	154	Online follow-up		Experience of pain		Experience of pain	154	Online follow-up > Experience of pain
9304	NO	N/A	41210#Q035	CAT-MUL	111575/11(111586)	0.141819	-0.463788	0.650509	0.613408	LOGISTIC-BINARY	Operative procedures - secondary OPCS4: Q03.5 Ring biopsy of cervix uteri	100091	Health-related outcomes	2000	Hospital inpatient	2005	Summary Operations	2005	Health-related outcomes > Hospital inpatient > Summary Operations
9305	NO	N/A	41200#S576	CAT-MUL	111572/14(111586)	0.127462	-0.410459	0.588932	0.613643	LOGISTIC-BINARY	Operative procedures - main OPCS4: S57.6 Cleansing and sterilisation of skin NEC	100091	Health-related outcomes	2000	Hospital inpatient	2005	Summary Operations	2005	Health-related outcomes > Hospital inpatient > Summary Operations
9306	NO	N/A	22601#11612669	CAT-MUL	28556/92(28648)	0.0515116	-0.155213	0.245536	0.613782	LOGISTIC-BINARY	Job coding: road transport/traffic manager, haulage contractor/manager, taxi/courier service manager, bus/coach station manager, removals manager, shipping manager	100089	Online follow-up	123	Work environment	130	Employment history	130	Online follow-up > Work environment > Employment history
9307	NO	N/A	22601#24343291	CAT-MUL	28546/102(28648)	0.0487676	-0.146846	0.232795	0.614061	LOGISTIC-BINARY	Job coding: chartered surveyor, building surveyor, land surveyor, mining/minerals surveyor, river/water surveyor, surveyor and estimator, topographer, property surveyor	100089	Online follow-up	123	Work environment	130	Employment history	130	Online follow-up > Work environment > Employment history
9308	NO	N/A	40006#D051	CAT-MUL	111070/516(111586)	0.0220353	-0.064826	0.106512	0.614066	LOGISTIC-BINARY	Type of cancer: ICD10: D05.1 Intraductal carcinoma in situ	100091	Health-related outcomes	100092	Cancer register	100092	Cancer register	100092	Health-related outcomes > Cancer register
9309	NO	N/A	41200#H518	CAT-MUL	111570/16(111586)	-0.134823	-0.709401	0.348058	0.614283	LOGISTIC-BINARY	Operative procedures - main OPCS4: H51.8 Other specified excision of haemorrhoid	100091	Health-related outcomes	2000	Hospital inpatient	2005	Summary Operations	2005	Health-related outcomes > Hospital inpatient > Summary Operations
9310	NO	N/A	41272#S456	CAT-MUL	111482/104(111586)	-0.0507384	-0.254824	0.140414	0.614332	LOGISTIC-BINARY	Operative procedures - OPCS4: S45.6 Removal of foreign body from skin NEC	100091	Health-related outcomes	2000	Hospital inpatient	2005	Summary Operations	2005	Health-related outcomes > Hospital inpatient > Summary Operations
9311	NO	N/A	41200#S579	CAT-MUL	111522/64(111586)	-0.0650472	-0.329306	0.177922	0.614404	LOGISTIC-BINARY	Operative procedures - main OPCS4: S57.9 Unspecified exploration of other skin of other site	100091	Health-related outcomes	2000	Hospital inpatient	2005	Summary Operations	2005	Health-related outcomes > Hospital inpatient > Summary Operations
9312	NO	N/A	20003#1140875336	CAT-MUL	111549/27(111576)	0.0923319	-0.28942	0.432861	0.614482	LOGISTIC-BINARY	Treatment/medication code: nabumetone	100000	UK Biobank Assessment Centre	100071	Verbal interview	100075	Medications	100075	UK Biobank Assessment Centre > Verbal interview > Medications
9313	NO	N/A	132146	DATE	100650/10936(111586)	-0.00531809	-0.026066	0.015337	0.614587	LOGISTIC-BINARY	Date N92 first reported (excessive, frequent and irregular menstruation)	2414	Health-related outcomes		First occurrences		First occurrences	2414	Health-related outcomes > First occurrences > Genitourinary system disorders
9314	NO	N/A	132120	DATE	111452/134(111586)	0.0425826	-0.127883	0.203992	0.614602	LOGISTIC-BINARY	Date N77 first reported (vulvovaginal ulceration and inflammation in diseases classified elsewhere)	2414	Health-related outcomes		First occurrences		First occurrences	2414	Health-related outcomes > First occurrences > Genitourinary system disorders
9315	NO	N/A	41200#W083	CAT-MUL	111367/219(111586)	-0.034661	-0.172716	0.0973657	0.614688	LOGISTIC-BINARY	Operative procedures - main OPCS4: W08.3 Excision of excrescence of bone	100091	Health-related outcomes	2000	Hospital inpatient	2005	Summary Operations	2005	Health-related outcomes > Hospital inpatient > Summary Operations
9316	NO	N/A	41210#L721	CAT-MUL	111573/13(111586)	-0.148991	-0.790077	0.381317	0.614745	LOGISTIC-BINARY	Operative procedures - secondary OPCS4: L72.1 Arteriography NEC	100091	Health-related outcomes	2000	Hospital inpatient	2005	Summary Operations	2005	Health-related outcomes > Hospital inpatient > Summary Operations
9317	NO	N/A	41200#H336	CAT-MUL	111505/81(111586)	-0.0576173	-0.290694	0.158838	0.614763	LOGISTIC-BINARY	Operative procedures - main OPCS4: H33.6 Anterior resection of rectum and exteriorisation of bowel	100091	Health-related outcomes	2000	Hospital inpatient	2005	Summary Operations	2005	Health-related outcomes > Hospital inpatient > Summary Operations
9318	NO	N/A	41272#P131	CAT-MUL	111569/17(111586)	-0.130518	-0.686535	0.338024	0.614793	LOGISTIC-BINARY	Operative procedures - OPCS4: P13.1 Drainage of female perineum	100091	Health-related outcomes	2000	Hospital inpatient	2005	Summary Operations	2005	Health-related outcomes > Hospital inpatient > Summary Operations
9319	NO	N/A	41210#M459	CAT-MUL	110117/1469(111586)	0.0131217	-0.0384069	0.0638133	0.614794	LOGISTIC-BINARY	Operative procedures - secondary OPCS4: M45.9 Unspecified diagnostic endoscopic examination of bladder	100091	Health-related outcomes	2000	Hospital inpatient	2005	Summary Operations	2005	Health-related outcomes > Hospital inpatient > Summary Operations
9320	NO	N/A	40006#C509	CAT-MUL	110407/1179(111586)	-0.0148898	-0.0734334	0.0425713	0.614816	LOGISTIC-BINARY	Type of cancer: ICD10: C50.9 Breast, unspecified	100091	Health-related outcomes	100092	Cancer register	100092	Cancer register	100092	Health-related outcomes > Cancer register
9321	NO	N/A	41272#C733	CAT-MUL	111247/339(111586)	0.0269583	-0.0798951	0.13022	0.614857	LOGISTIC-BINARY	Operative procedures - OPCS4: C73.3 Capsulotomy of posterior lens capsule	100091	Health-related outcomes	2000	Hospital inpatient	2005	Summary Operations	2005	Health-related outcomes > Hospital inpatient > Summary Operations
9322	NO	N/A	20277#1137	CAT-MUL	97550/307(97857)	-0.0292208	-0.145249	0.0825188	0.614872	LOGISTIC-BINARY	Job code at visit: Research and development managers	100000	UK Biobank Assessment Centre	100071	Verbal interview	100073	Employment	100073	UK Biobank Assessment Centre > Verbal interview > Employment
9323	NO	N/A	130904	DATE	110791/795(111586)	0.0177476	-0.0521892	0.0861316	0.614928	LOGISTIC-BINARY	Date F40 first reported (phobic anxiety disorders)	2405	Health-related outcomes		First occurrences		First occurrences	2405	Health-related outcomes > First occurrences > Mental and behavioural disorders
9324	NO	N/A	41210#J389	CAT-MUL	111572/14(111586)	0.12645	-0.408323	0.586871	0.614954	LOGISTIC-BINARY	Operative procedures - secondary OPCS4: J38.9 Unspecified endoscopic incision of sphincter of Oddi	100091	Health-related outcomes	2000	Hospital inpatient	2005	Summary Operations	2005	Health-related outcomes > Hospital inpatient > Summary Operations
9325	NO	N/A	41210#Q021	CAT-MUL	111556/30(111586)	0.0881748	-0.276088	0.414396	0.614961	LOGISTIC-BINARY	Operative procedures - secondary OPCS4: Q02.1 Avulsion of lesion of cervix uteri	100091	Health-related outcomes	2000	Hospital inpatient	2005	Summary Operations	2005	Health-related outcomes > Hospital inpatient > Summary Operations
9326	NO	N/A	41210#Z353	CAT-MUL	111529/57(111586)	-0.0692366	-0.351837	0.189142	0.614986	LOGISTIC-BINARY	Operative procedures - secondary OPCS4: Z35.3 Anterior communicating artery	100091	Health-related outcomes	2000	Hospital inpatient	2005	Summary Operations	2005	Health-related outcomes > Hospital inpatient > Summary Operations
9327	NO	N/A	41272#Z353	CAT-MUL	111529/57(111586)	-0.0692366	-0.351837	0.189142	0.614986	LOGISTIC-BINARY	Operative procedures - OPCS4: Z35.3 Anterior communicating artery	100091	Health-related outcomes	2000	Hospital inpatient	2005	Summary Operations	2005	Health-related outcomes > Hospital inpatient > Summary Operations
9328	NO	N/A	23116	CONTINUOUS	110026	-0.00121719	-0.00596087	0.0035265	0.615025	LINEAR	Leg fat mass (left)	100000	UK Biobank Assessment Centre	100006	Physical measures	100008	Anthropometry	100009	UK Biobank Assessment Centre > Physical measures > Anthropometry > Impedance measures
9329	NO	N/A	41272#T362	CAT-MUL	111558/28(111586)	-0.0999167	-0.516614	0.26604	0.615061	LOGISTIC-BINARY	Operative procedures - OPCS4: T36.2 Excision of lesion of omentum	100091	Health-related outcomes	2000	Hospital inpatient	2005	Summary Operations	2005	Health-related outcomes > Hospital inpatient > Summary Operations
9330	NO	N/A	40013#1733	CAT-MUL	111568/18(111586)	-0.126197	-0.662524	0.32895	0.615148	LOGISTIC-BINARY	Type of cancer: ICD9: 1733 Other malignant neoplasm of skin of other and unspecified parts of face	100091	Health-related outcomes	100092	Cancer register	100092	Cancer register	100092	Health-related outcomes > Cancer register
9331	NO	N/A	41200#X379	CAT-MUL	111565/21(111586)	0.104349	-0.331429	0.487843	0.615217	LOGISTIC-BINARY	Operative procedures - main OPCS4: X37.9 Unspecified intramuscular injection	100091	Health-related outcomes	2000	Hospital inpatient	2005	Summary Operations	2005	Health-related outcomes > Hospital inpatient > Summary Operations
9332	NO	N/A	41210#Z281	CAT-MUL	111543/43(111586)	-0.0794961	-0.40669	0.215513	0.615356	LOGISTIC-BINARY	Operative procedures - secondary OPCS4: Z28.1 Appendix	100091	Health-related outcomes	2000	Hospital inpatient	2005	Summary Operations	2005	Health-related outcomes > Hospital inpatient > Summary Operations
9333	NO	N/A	41272#Z281	CAT-MUL	111543/43(111586)	-0.0794961	-0.40669	0.215513	0.615356	LOGISTIC-BINARY	Operative procedures - OPCS4: Z28.1 Appendix	100091	Health-related outcomes	2000	Hospital inpatient	2005	Summary Operations	2005	Health-related outcomes > Hospital inpatient > Summary Operations
9334	NO	N/A	41200#T439	CAT-MUL	109867/1719(111586)	0.0121939	-0.0357462	0.0594249	0.615461	LOGISTIC-BINARY	Operative procedures - main OPCS4: T43.9 Unspecified diagnostic endoscopic examination of peritoneum	100091	Health-related outcomes	2000	Hospital inpatient	2005	Summary Operations	2005	Health-related outcomes > Hospital inpatient > Summary Operations
9335	NO	N/A	40011#8720	CAT-MUL	111132/454(111586)	-0.023909	-0.118679	0.0679867	0.615489	LOGISTIC-BINARY	Histology of cancer tumour: Malignant melanoma, NOS	100091	Health-related outcomes	100092	Cancer register	100092	Cancer register	100092	Health-related outcomes > Cancer register
9336	NO	N/A	41200#T222	CAT-MUL	111499/87(111586)	-0.0555036	-0.280335	0.153612	0.61552	LOGISTIC-BINARY	Operative procedures - main OPCS4: T22.2 Primary repair of femoral hernia using insert of prosthetic material	100091	Health-related outcomes	2000	Hospital inpatient	2005	Summary Operations	2005	Health-related outcomes > Hospital inpatient > Summary Operations
9337	NO	N/A	41200#C612	CAT-MUL	111576/10(111586)	0.147805	-0.489061	0.681314	0.615713	LOGISTIC-BINARY	Operative procedures - main OPCS4: C61.2 Trabeculotomy	100091	Health-related outcomes	2000	Hospital inpatient	2005	Summary Operations	2005	Health-related outcomes > Hospital inpatient > Summary Operations
9338	NO	N/A	41272#V402	CAT-MUL	111574/12(111586)	0.135674	-0.443897	0.627904	0.615715	LOGISTIC-BINARY	Operative procedures - OPCS4: V40.2 Posterior instrumented fusion of cervical spine NEC	100091	Health-related outcomes	2000	Hospital inpatient	2005	Summary Operations	2005	Health-related outcomes > Hospital inpatient > Summary Operations
9339	NO	N/A	41200#G091	CAT-MUL	111567/19(111586)	-0.122049	-0.639882	0.31982	0.615736	LOGISTIC-BINARY	Operative procedures - main OPCS4: G09.1 Cardiomyotomy	100091	Health-related outcomes	2000	Hospital inpatient	2005	Summary Operations	2005	Health-related outcomes > Hospital inpatient > Summary Operations
9340	NO	N/A	41272#G091	CAT-MUL	111567/19(111586)	-0.122049	-0.639882	0.31982	0.615736	LOGISTIC-BINARY	Operative procedures - OPCS4: G09.1 Cardiomyotomy	100091	Health-related outcomes	2000	Hospital inpatient	2005	Summary Operations	2005	Health-related outcomes > Hospital inpatient > Summary Operations
9341	NO	N/A	41272#T552	CAT-MUL	111575/11(111586)	-0.164714	-0.88338	0.417199	0.61574	LOGISTIC-BINARY	Operative procedures - OPCS4: T55.2 Release fasciotomy of forearm	100091	Health-related outcomes	2000	Hospital inpatient	2005	Summary Operations	2005	Health-related outcomes > Hospital inpatient > Summary Operations
9342	NO	N/A	41200#F381	CAT-MUL	111546/40(111586)	0.076423	-0.237396	0.361691	0.615803	LOGISTIC-BINARY	Operative procedures - main OPCS4: F38.1 Excision of lesion of floor of mouth	100091	Health-related outcomes	2000	Hospital inpatient	2005	Summary Operations	2005	Health-related outcomes > Hospital inpatient > Summary Operations
9343	NO	N/A	41245#1300	CAT-MUL	110978/171(111149)	0.0377841	-0.113497	0.181936	0.615815	LOGISTIC-BINARY	Main speciality of consultant (recoded): General Medical Practice	100091	Health-related outcomes	2000	Hospital inpatient	2001	Summary Administration	2001	Health-related outcomes > Hospital inpatient > Summary Administration
9344	NO	N/A	132584	DATE	111508/78(111586)	-0.0586111	-0.296879	0.162111	0.616043	LOGISTIC-BINARY	Date Q87 first reported (other specified congenital malformation syndromes affecting multiple systems)	2417	Health-related outcomes		First occurrences		First occurrences	2417	Health-related outcomes > First occurrences > Congenital disruptions and chromosomal abnormalities
9345	NO	N/A	20003#1140923336	CAT-MUL	111525/51(111576)	0.0677896	-0.209231	0.322291	0.616138	LOGISTIC-BINARY	Treatment/medication code: co-tenidone	100000	UK Biobank Assessment Centre	100071	Verbal interview	100075	Medications	100075	UK Biobank Assessment Centre > Verbal interview > Medications
9346	NO	N/A	41258#4011	CAT-MUL	111525/61(111586)	0.0624817	-0.191572	0.298247	0.616206	LOGISTIC-BINARY	Operative procedures - secondary OPCS3: 401.1 Paracentesis abdomini : laparoscopy, peritoneoscopy	100091	Health-related outcomes	2000	Hospital inpatient	2005	Summary Operations	2005	Health-related outcomes > Hospital inpatient > Summary Operations
9347	NO	N/A	22617#5432	CAT-MUL	28582/66(28648)	0.0601685	-0.184506	0.287302	0.616374	LOGISTIC-BINARY	Job code - historical: Bakers, flour confectioners	100089	Online follow-up	123	Work environment	130	Employment history	130	Online follow-up > Work environment > Employment history
9348	NO	N/A	100510	CAT-SIN	14313/1978(16291)	0.0119399	-0.0350612	0.0583982	0.616469	LOGISTIC-BINARY	Other non-alcoholic drinks	100089	Online follow-up	100090	Diet by 24-hour recall	100104	Hot/cold beverages yesterday	100104	Online follow-up > Diet by 24-hour recall > Hot/cold beverages yesterday
9349	NO	N/A	41200#H339	CAT-MUL	111573/13(111586)	-0.149389	-0.796553	0.384064	0.616555	LOGISTIC-BINARY	Operative procedures - main OPCS4: H33.9 Unspecified excision of rectum	100091	Health-related outcomes	2000	Hospital inpatient	2005	Summary Operations	2005	Health-related outcomes > Hospital inpatient > Summary Operations
9350	NO	N/A	4968-6	CAT-SIN	28806/31115	-999	-999	-999	0.616587	MULTINOMIAL-LOGISTIC	FI4 : positional arithmetic	100000	UK Biobank Assessment Centre	100026	Cognitive function	100027	Fluid intelligence / reasoning	100027	UK Biobank Assessment Centre > Cognitive function > Fluid intelligence / reasoning
9351	NO	N/A	41200#M838	CAT-MUL	111573/13(111586)	0.130285	-0.426315	0.60475	0.616597	LOGISTIC-BINARY	Operative procedures - main OPCS4: M83.8 Other specified other operations on urinary tract	100091	Health-related outcomes	2000	Hospital inpatient	2005	Summary Operations	2005	Health-related outcomes > Hospital inpatient > Summary Operations
9352	NO	N/A	41272#M838	CAT-MUL	111573/13(111586)	0.130285	-0.426315	0.60475	0.616597	LOGISTIC-BINARY	Operative procedures - OPCS4: M83.8 Other specified other operations on urinary tract	100091	Health-related outcomes	2000	Hospital inpatient	2005	Summary Operations	2005	Health-related outcomes > Hospital inpatient > Summary Operations
9353	NO	N/A	41272#W066	CAT-MUL	111557/29(111586)	-0.0972253	-0.504293	0.260931	0.616767	LOGISTIC-BINARY	Operative procedures - OPCS4: W06.6 Total excision of coccyx	100091	Health-related outcomes	2000	Hospital inpatient	2005	Summary Operations	2005	Health-related outcomes > Hospital inpatient > Summary Operations
9354	NO	N/A	20488	CAT-SIN	38737	-0.00620449	-0.0305288	0.0181198	0.616891	ORDERED-LOGISTIC	Physically abused by family as a child	100089	Online follow-up	136	Mental health	145	Traumatic events	145	Online follow-up > Mental health > Traumatic events
9355	NO	N/A	41210#Y808	CAT-MUL	111225/361(111586)	0.0263738	-0.078791	0.12818	0.61728	LOGISTIC-BINARY	Operative procedures - secondary OPCS4: Y80.8 Other specified general anaesthetic	100091	Health-related outcomes	2000	Hospital inpatient	2005	Summary Operations	2005	Health-related outcomes > Hospital inpatient > Summary Operations
9356	NO	N/A	41272#Y808	CAT-MUL	111225/361(111586)	0.0263738	-0.078791	0.12818	0.61728	LOGISTIC-BINARY	Operative procedures - OPCS4: Y80.8 Other specified general anaesthetic	100091	Health-related outcomes	2000	Hospital inpatient	2005	Summary Operations	2005	Health-related outcomes > Hospital inpatient > Summary Operations
9357	NO	N/A	40013#1744	CAT-MUL	111567/19(111586)	-0.121916	-0.642003	0.321305	0.617319	LOGISTIC-BINARY	Type of cancer: ICD9: 1744 Malignant neoplasm of female breast - upper-outer quadrant	100091	Health-related outcomes	100092	Cancer register	100092	Cancer register	100092	Health-related outcomes > Cancer register
9358	NO	N/A	90043	CONTINUOUS	25206	-0.00315947	-0.015556	0.00923701	0.617391	LINEAR	Average acceleration 16:00 - 16:59	100088	Additional exposures	1008	Physical activity measurement	1009	Acceleration averages	1009	Additional exposures > Physical activity measurement > Acceleration averages
9359	NO	N/A	131956	DATE	109582/2004(111586)	-0.0113253	-0.0560985	0.0328146	0.617536	LOGISTIC-BINARY	Date M76 first reported (enthesopathies of lower limb, excluding foot)	2413	Health-related outcomes		First occurrences		First occurrences	2413	Health-related outcomes > First occurrences > Musculoskeletal system and connective tissue disorders
9360	NO	N/A	22601#53132526	CAT-MUL	28627/21(28648)	-0.116211	-0.610083	0.307994	0.617586	LOGISTIC-BINARY	Job coding: roofer, roof tiler, slater, felt roofer, thatcher	100089	Online follow-up	123	Work environment	130	Employment history	130	Online follow-up > Work environment > Employment history
9361	NO	N/A	22617#5313	CAT-MUL	28627/21(28648)	-0.116211	-0.610083	0.307994	0.617586	LOGISTIC-BINARY	Job code - historical: Roofers, roof tilers and slaters	100089	Online follow-up	123	Work environment	130	Employment history	130	Online follow-up > Work environment > Employment history
9362	NO	N/A	41210#E519	CAT-MUL	111526/60(111586)	0.0627624	-0.194072	0.300053	0.617733	LOGISTIC-BINARY	Operative procedures - secondary OPCS4: E51.9 Unspecified diagnostic endoscopic examination of lower respiratory tract using rigid bronchoscope	100091	Health-related outcomes	2000	Hospital inpatient	2005	Summary Operations	2005	Health-related outcomes > Hospital inpatient > Summary Operations
9363	NO	N/A	41272#H114	CAT-MUL	111558/28(111586)	0.0904958	-0.286856	0.427483	0.617738	LOGISTIC-BINARY	Operative procedures - OPCS4: H11.4 Colectomy and ileostomy NEC	100091	Health-related outcomes	2000	Hospital inpatient	2005	Summary Operations	2005	Health-related outcomes > Hospital inpatient > Summary Operations
9364	NO	N/A	22601#54222887	CAT-MUL	28605/43(28648)	0.0732245	-0.228604	0.348564	0.617756	LOGISTIC-BINARY	Job coding: printer, master printer	100089	Online follow-up	123	Work environment	130	Employment history	130	Online follow-up > Work environment > Employment history
9365	NO	N/A	22617#5422	CAT-MUL	28605/43(28648)	0.0732245	-0.228604	0.348564	0.617756	LOGISTIC-BINARY	Job code - historical: Printers	100089	Online follow-up	123	Work environment	130	Employment history	130	Online follow-up > Work environment > Employment history
9366	NO	N/A	2946	INTEGER	54955	0.00175272	-0.00513137	0.0086368	0.617763	LINEAR	Father's age	100000	UK Biobank Assessment Centre	100025	Touchscreen	100034	Family history	100034	UK Biobank Assessment Centre > Touchscreen > Family history
9367	NO	N/A	20003#1140880462	CAT-MUL	111551/25(111576)	0.0951523	-0.303061	0.448662	0.617803	LOGISTIC-BINARY	Treatment/medication code: metrogel 0.75% gel	100000	UK Biobank Assessment Centre	100071	Verbal interview	100075	Medications	100075	UK Biobank Assessment Centre > Verbal interview > Medications
9368	NO	N/A	41210#W693	CAT-MUL	111403/183(111586)	-0.037639	-0.189252	0.106711	0.617845	LOGISTIC-BINARY	Operative procedures - secondary OPCS4: W69.3 Partial synovectomy	100091	Health-related outcomes	2000	Hospital inpatient	2005	Summary Operations	2005	Health-related outcomes > Hospital inpatient > Summary Operations
9369	NO	N/A	20277#2215	CAT-MUL	97699/158(97857)	0.0389567	-0.118038	0.18834	0.617864	LOGISTIC-BINARY	Job code at visit: Dental practitioners	100000	UK Biobank Assessment Centre	100071	Verbal interview	100073	Employment	100073	UK Biobank Assessment Centre > Verbal interview > Employment
9370	NO	N/A	41210#H205	CAT-MUL	111556/30(111586)	-0.0946357	-0.491382	0.255902	0.617953	LOGISTIC-BINARY	Operative procedures - secondary OPCS4: H20.5 Fibreoptic endoscopic submucosal resection of lesion of colon	100091	Health-related outcomes	2000	Hospital inpatient	2005	Summary Operations	2005	Health-related outcomes > Hospital inpatient > Summary Operations
9371	NO	N/A	41200#F202	CAT-MUL	111556/30(111586)	-0.0955152	-0.496242	0.258063	0.618037	LOGISTIC-BINARY	Operative procedures - main OPCS4: F20.2 Excision of lesion of gingiva	100091	Health-related outcomes	2000	Hospital inpatient	2005	Summary Operations	2005	Health-related outcomes > Hospital inpatient > Summary Operations
9372	NO	N/A	41272#T641	CAT-MUL	111575/11(111586)	0.140726	-0.46797	0.652529	0.618053	LOGISTIC-BINARY	Operative procedures - OPCS4: T64.1 Multiple transfer of tendon to tendon	100091	Health-related outcomes	2000	Hospital inpatient	2005	Summary Operations	2005	Health-related outcomes > Hospital inpatient > Summary Operations
9373	NO	N/A	20199#1140873474	CAT-MUL	16081/24(16105)	-0.106765	-0.558343	0.286179	0.618203	LOGISTIC-BINARY	Antibiotic codes for last 3 months: lymecycline	100000	UK Biobank Assessment Centre	100071	Verbal interview	100075	Medications	100075	UK Biobank Assessment Centre > Verbal interview > Medications
9374	NO	N/A	20003#1140865752	CAT-MUL	111550/26(111576)	-0.10296	-0.536649	0.27744	0.618263	LOGISTIC-BINARY	Treatment/medication code: ispaghula husk	100000	UK Biobank Assessment Centre	100071	Verbal interview	100075	Medications	100075	UK Biobank Assessment Centre > Verbal interview > Medications
9375	NO	N/A	41200#L295	CAT-MUL	111571/15(111586)	0.121699	-0.397105	0.569371	0.618335	LOGISTIC-BINARY	Operative procedures - main OPCS4: L29.5 Endarterectomy of carotid artery NEC	100091	Health-related outcomes	2000	Hospital inpatient	2005	Summary Operations	2005	Health-related outcomes > Hospital inpatient > Summary Operations
9376	NO	N/A	41272#C111	CAT-MUL	111353/233(111586)	0.0321547	-0.097113	0.156193	0.618552	LOGISTIC-BINARY	Operative procedures - OPCS4: C11.1 Excision of lesion of canthus	100091	Health-related outcomes	2000	Hospital inpatient	2005	Summary Operations	2005	Health-related outcomes > Hospital inpatient > Summary Operations
9377	NO	N/A	20003#1141182632	CAT-MUL	111543/33(111576)	0.0828505	-0.261846	0.393499	0.618681	LOGISTIC-BINARY	Treatment/medication code: spiriva 18micrograms inhalation capsule	100000	UK Biobank Assessment Centre	100071	Verbal interview	100075	Medications	100075	UK Biobank Assessment Centre > Verbal interview > Medications
9378	NO	N/A	41229#5LQ	CAT-MUL	111546/40(111586)	0.0758226	-0.238279	0.361086	0.618734	LOGISTIC-BINARY	PCT responsible for patient data: BRIGHTON AND HOVE CITY PCT	100091	Health-related outcomes	2000	Hospital inpatient	2001	Summary Administration	2001	Health-related outcomes > Hospital inpatient > Summary Administration
9379	NO	N/A	41200#L912	CAT-MUL	111191/395(111586)	0.0247757	-0.0743911	0.120845	0.618748	LOGISTIC-BINARY	Operative procedures - main OPCS4: L91.2 Insertion of central venous catheter NEC	100091	Health-related outcomes	2000	Hospital inpatient	2005	Summary Operations	2005	Health-related outcomes > Hospital inpatient > Summary Operations
9380	NO	N/A	20004#1557	CAT-MUL	110907/669(111576)	-0.0196523	-0.0980688	0.0568147	0.618835	LOGISTIC-BINARY	Operation code: rhinoplasty / nose surgery	100000	UK Biobank Assessment Centre	100071	Verbal interview	100076	Operations	100076	UK Biobank Assessment Centre > Verbal interview > Operations
9381	NO	N/A	22601#31193034	CAT-MUL	28236/412(28648)	0.0243996	-0.0732174	0.11912	0.61886	LOGISTIC-BINARY	Job coding: other science technician, materials technician, technical assistant, technical officer	100089	Online follow-up	123	Work environment	130	Employment history	130	Online follow-up > Work environment > Employment history
9382	NO	N/A	6149#1	CAT-MUL	98458/12783(111241)	0.00467562	-0.0137898	0.0230553	0.618864	LOGISTIC-BINARY	Mouth/teeth dental problems: Mouth ulcers	100000	UK Biobank Assessment Centre	100025	Touchscreen	100036	Health and medical history	100046	UK Biobank Assessment Centre > Touchscreen > Health and medical history > Mouth
9383	NO	N/A	20003#1140869334	CAT-MUL	111531/45(111576)	-0.0771546	-0.397672	0.212235	0.618886	LOGISTIC-BINARY	Treatment/medication code: femodene tablet	100000	UK Biobank Assessment Centre	100071	Verbal interview	100075	Medications	100075	UK Biobank Assessment Centre > Verbal interview > Medications
9384	NO	N/A	41272#V385	CAT-MUL	111556/30(111586)	0.0871988	-0.276968	0.41356	0.618933	LOGISTIC-BINARY	Operative procedures - OPCS4: V38.5 Primary posterior interbody fusion of joint of lumbar spine	100091	Health-related outcomes	2000	Hospital inpatient	2005	Summary Operations	2005	Health-related outcomes > Hospital inpatient > Summary Operations
9385	NO	N/A	23219	CONTINUOUS	12452	0.00442546	-0.013017	0.0218679	0.618967	LINEAR	Femur wards BMD (bone mineral density) T-score (right)	100000	UK Biobank Assessment Centre	100003	Imaging	103	DXA assessment	125	UK Biobank Assessment Centre > Imaging > DXA assessment > Bone size, mineral and density by DXA
9386	NO	N/A	20113#3	CAT-MUL	865/46(911)	-0.0787699	-0.406693	0.217131	0.618987	LOGISTIC-BINARY	Illnesses of adopted mother: Lung cancer	100000	UK Biobank Assessment Centre	100025	Touchscreen	100034	Family history	100034	UK Biobank Assessment Centre > Touchscreen > Family history
9387	NO	N/A	41210#T678	CAT-MUL	111568/18(111586)	-0.12458	-0.660268	0.330144	0.619289	LOGISTIC-BINARY	Operative procedures - secondary OPCS4: T67.8 Other specified primary repair of tendon	100091	Health-related outcomes	2000	Hospital inpatient	2005	Summary Operations	2005	Health-related outcomes > Hospital inpatient > Summary Operations
9388	NO	N/A	777	INTEGER	97582	0.00323168	-0.0095153	0.0159787	0.619489	ORDERED-LOGISTIC	Frequency of travelling from home to job workplace	100000	UK Biobank Assessment Centre	100025	Touchscreen	100062	Sociodemographics	100064	UK Biobank Assessment Centre > Touchscreen > Sociodemographics > Employment
9389	NO	N/A	41210#M292	CAT-MUL	111318/268(111586)	-0.0308689	-0.15527	0.0886348	0.619631	LOGISTIC-BINARY	Operative procedures - secondary OPCS4: M29.2 Endoscopic insertion of tubal prosthesis into ureter NEC	100091	Health-related outcomes	2000	Hospital inpatient	2005	Summary Operations	2005	Health-related outcomes > Hospital inpatient > Summary Operations
9390	NO	N/A	20003#1141188594	CAT-MUL	111553/23(111576)	0.098947	-0.318446	0.467658	0.619642	LOGISTIC-BINARY	Treatment/medication code: humira 40mg injection solution 0.8ml prefilled syringe	100000	UK Biobank Assessment Centre	100071	Verbal interview	100075	Medications	100075	UK Biobank Assessment Centre > Verbal interview > Medications
9391	NO	N/A	41200#X921	CAT-MUL	111317/269(111586)	-0.0307501	-0.154707	0.0883137	0.619708	LOGISTIC-BINARY	Operative procedures - main OPCS4: X92.1 Cytokine inhibitor drugs Band 1	100091	Health-related outcomes	2000	Hospital inpatient	2005	Summary Operations	2005	Health-related outcomes > Hospital inpatient > Summary Operations
9392	NO	N/A	41272#H548	CAT-MUL	111571/15(111586)	-0.137087	-0.732172	0.360136	0.619716	LOGISTIC-BINARY	Operative procedures - OPCS4: H54.8 Other specified dilation of anal sphincter	100091	Health-related outcomes	2000	Hospital inpatient	2005	Summary Operations	2005	Health-related outcomes > Hospital inpatient > Summary Operations
9393	NO	N/A	6160#5	CAT-MUL	92461/18901(111362)	0.00397507	-0.0117519	0.0196495	0.619734	LOGISTIC-BINARY	Leisure/social activities: Other group activity	100000	UK Biobank Assessment Centre	100025	Touchscreen	100059	Psychosocial factors	100061	UK Biobank Assessment Centre > Touchscreen > Psychosocial factors > Social support
9394	NO	N/A	41200#G693	CAT-MUL	111513/73(111586)	-0.0599173	-0.30636	0.16789	0.619765	LOGISTIC-BINARY	Operative procedures - main OPCS4: G69.3 Ileectomy and anastomosis of ileum to ileum	100091	Health-related outcomes	2000	Hospital inpatient	2005	Summary Operations	2005	Health-related outcomes > Hospital inpatient > Summary Operations
9395	NO	N/A	41272#W501	CAT-MUL	111567/19(111586)	-0.12073	-0.63941	0.321443	0.619841	LOGISTIC-BINARY	Operative procedures - OPCS4: W50.1 Primary prosthetic replacement of head of humerus not using cement	100091	Health-related outcomes	2000	Hospital inpatient	2005	Summary Operations	2005	Health-related outcomes > Hospital inpatient > Summary Operations
9396	NO	N/A	25796	CONTINUOUS	12864	-0.00399919	-0.0198024	0.011804	0.619874	LINEAR	Volume of grey matter in Temporal Pole (left)	1101	UK Biobank Assessment Centre		Imaging		Imaging	1101	UK Biobank Assessment Centre > Imaging > Brain MRI > T1 structural brain MRI > Regional grey matter volumes (FAST)
9397	NO	N/A	41200#H071	CAT-MUL	111489/97(111586)	-0.0516015	-0.262696	0.145682	0.619881	LOGISTIC-BINARY	Operative procedures - main OPCS4: H07.1 Right hemicolectomy and end to end anastomosis of ileum to colon	100091	Health-related outcomes	2000	Hospital inpatient	2005	Summary Operations	2005	Health-related outcomes > Hospital inpatient > Summary Operations
9398	NO	N/A	41210#Q052	CAT-MUL	111544/42(111586)	-0.0794544	-0.411174	0.218857	0.619882	LOGISTIC-BINARY	Operative procedures - secondary OPCS4: Q05.2 Dilation of cervix uteri	100091	Health-related outcomes	2000	Hospital inpatient	2005	Summary Operations	2005	Health-related outcomes > Hospital inpatient > Summary Operations
9399	NO	N/A	41245#1011	CAT-MUL	109608/1553(111161)	-0.0127758	-0.0636902	0.0373228	0.620014	LOGISTIC-BINARY	Main speciality of consultant (recoded): Acute Internal Medicine	100091	Health-related outcomes	2000	Hospital inpatient	2001	Summary Administration	2001	Health-related outcomes > Hospital inpatient > Summary Administration
9400	NO	N/A	41210#Z123	CAT-MUL	111567/19(111586)	-0.121205	-0.642105	0.323514	0.62035	LOGISTIC-BINARY	Operative procedures - secondary OPCS4: Z12.3 Sural nerve	100091	Health-related outcomes	2000	Hospital inpatient	2005	Summary Operations	2005	Health-related outcomes > Hospital inpatient > Summary Operations
9401	NO	N/A	41272#Z123	CAT-MUL	111567/19(111586)	-0.121205	-0.642105	0.323514	0.62035	LOGISTIC-BINARY	Operative procedures - OPCS4: Z12.3 Sural nerve	100091	Health-related outcomes	2000	Hospital inpatient	2005	Summary Operations	2005	Health-related outcomes > Hospital inpatient > Summary Operations
9402	NO	N/A	20090#372	CAT-MUL	16208/83(16291)	-0.0558913	-0.285725	0.157515	0.620438	LOGISTIC-BINARY	Type of fat/oil used in cooking: Very low fat polyunsaturated margarine	100089	Online follow-up	100090	Diet by 24-hour recall	100110	Spreads/sauces/cooking oils yesterday	100110	Online follow-up > Diet by 24-hour recall > Spreads/sauces/cooking oils yesterday
9403	NO	N/A	41210#Z691	CAT-MUL	111529/57(111586)	-0.0679854	-0.349699	0.18987	0.620524	LOGISTIC-BINARY	Operative procedures - secondary OPCS4: Z69.1 Head of humerus	100091	Health-related outcomes	2000	Hospital inpatient	2005	Summary Operations	2005	Health-related outcomes > Hospital inpatient > Summary Operations
9404	NO	N/A	41272#Z691	CAT-MUL	111529/57(111586)	-0.0679854	-0.349699	0.18987	0.620524	LOGISTIC-BINARY	Operative procedures - OPCS4: Z69.1 Head of humerus	100091	Health-related outcomes	2000	Hospital inpatient	2005	Summary Operations	2005	Health-related outcomes > Hospital inpatient > Summary Operations
9405	NO	N/A	20277#5412	CAT-MUL	97812/45(97857)	-0.0768756	-0.397544	0.21296	0.620533	LOGISTIC-BINARY	Job code at visit: Upholsterers	100000	UK Biobank Assessment Centre	100071	Verbal interview	100073	Employment	100073	UK Biobank Assessment Centre > Verbal interview > Employment
9406	NO	N/A	40006#C181	CAT-MUL	111556/30(111586)	0.0867523	-0.277192	0.412966	0.62054	LOGISTIC-BINARY	Type of cancer: ICD10: C18.1 Appendix	100091	Health-related outcomes	100092	Cancer register	100092	Cancer register	100092	Health-related outcomes > Cancer register
9407	NO	N/A	131632	DATE	111260/326(111586)	-0.0278439	-0.140146	0.0804472	0.620599	LOGISTIC-BINARY	Date K55 first reported (vascular disorders of intestine)	2411	Health-related outcomes		First occurrences		First occurrences	2411	Health-related outcomes > First occurrences > Digestive system disorders
9408	NO	N/A	20277#5495	CAT-MUL	97837/20(97857)	0.104883	-0.341115	0.495424	0.620671	LOGISTIC-BINARY	Job code at visit: Goldsmiths, silversmiths, precious stone workers	100000	UK Biobank Assessment Centre	100071	Verbal interview	100073	Employment	100073	UK Biobank Assessment Centre > Verbal interview > Employment
9409	NO	N/A	22617#9221	CAT-MUL	28604/44(28648)	-0.0781754	-0.404336	0.216861	0.620706	LOGISTIC-BINARY	Job code - historical: Hospital porters	100089	Online follow-up	123	Work environment	130	Employment history	130	Online follow-up > Work environment > Employment history
9410	NO	N/A	41272#G387	CAT-MUL	111544/42(111586)	0.0737294	-0.233177	0.353004	0.620779	LOGISTIC-BINARY	Operative procedures - OPCS4: G38.7 Removal of gastric band	100091	Health-related outcomes	2000	Hospital inpatient	2005	Summary Operations	2005	Health-related outcomes > Hospital inpatient > Summary Operations
9411	NO	N/A	41210#T798	CAT-MUL	111546/40(111586)	-0.0816139	-0.423457	0.225508	0.620856	LOGISTIC-BINARY	Operative procedures - secondary OPCS4: T79.8 Other specified repair of muscle	100091	Health-related outcomes	2000	Hospital inpatient	2005	Summary Operations	2005	Health-related outcomes > Hospital inpatient > Summary Operations
9412	NO	N/A	20104#2	CAT-MUL	16135/156(16291)	-0.0407544	-0.206731	0.116617	0.620875	LOGISTIC-BINARY	Thickness of butter/margarine spread on other bread: medium	100089	Online follow-up	100090	Diet by 24-hour recall	100101	Bread/pasta/rice yesterday	100101	Online follow-up > Diet by 24-hour recall > Bread/pasta/rice yesterday
9413	NO	N/A	41210#Z986	CAT-MUL	111502/84(111586)	-0.0554866	-0.283942	0.156779	0.62107	LOGISTIC-BINARY	Operative procedures - secondary OPCS4: Z98.6 Short saphenous vein	100091	Health-related outcomes	2000	Hospital inpatient	2005	Summary Operations	2005	Health-related outcomes > Hospital inpatient > Summary Operations
9414	NO	N/A	41272#Z986	CAT-MUL	111502/84(111586)	-0.0554866	-0.283942	0.156779	0.62107	LOGISTIC-BINARY	Operative procedures - OPCS4: Z98.6 Short saphenous vein	100091	Health-related outcomes	2000	Hospital inpatient	2005	Summary Operations	2005	Health-related outcomes > Hospital inpatient > Summary Operations
9415	NO	N/A	41200#H236	CAT-MUL	110853/733(111586)	0.0181586	-0.0547428	0.089373	0.621258	LOGISTIC-BINARY	Operative procedures - main OPCS4: H23.6 Endoscopic resection of lesion of lower bowel using fibreoptic sigmoidoscope NEC	100091	Health-related outcomes	2000	Hospital inpatient	2005	Summary Operations	2005	Health-related outcomes > Hospital inpatient > Summary Operations
9416	NO	N/A	41272#A702	CAT-MUL	111558/28(111586)	0.0892887	-0.287161	0.425263	0.621435	LOGISTIC-BINARY	Operative procedures - OPCS4: A70.2 Maintenance of neurostimulator in peripheral nerve	100091	Health-related outcomes	2000	Hospital inpatient	2005	Summary Operations	2005	Health-related outcomes > Hospital inpatient > Summary Operations
9417	NO	N/A	41272#R172	CAT-MUL	110209/1377(111586)	-0.0137239	-0.0686631	0.0403008	0.621463	LOGISTIC-BINARY	Operative procedures - OPCS4: R17.2 Elective lower uterine segment caesarean delivery	100091	Health-related outcomes	2000	Hospital inpatient	2005	Summary Operations	2005	Health-related outcomes > Hospital inpatient > Summary Operations
9418	NO	N/A	22601#11853100	CAT-MUL	28516/132(28648)	0.0424102	-0.130569	0.206527	0.621498	LOGISTIC-BINARY	Job coding: residential manager, day care manager, nursing home manager, retirement home manager, convalescent home manager	100089	Online follow-up	123	Work environment	130	Employment history	130	Online follow-up > Work environment > Employment history
9419	NO	N/A	41272#N113	CAT-MUL	111466/120(111586)	-0.0462508	-0.235623	0.132033	0.621525	LOGISTIC-BINARY	Operative procedures - OPCS4: N11.3 Eversion of hydrocele sac	100091	Health-related outcomes	2000	Hospital inpatient	2005	Summary Operations	2005	Health-related outcomes > Hospital inpatient > Summary Operations
9420	NO	N/A	41272#S279	CAT-MUL	111508/78(111586)	-0.0573364	-0.294139	0.162198	0.621724	LOGISTIC-BINARY	Operative procedures - OPCS4: S27.9 Unspecified other local flap of skin	100091	Health-related outcomes	2000	Hospital inpatient	2005	Summary Operations	2005	Health-related outcomes > Hospital inpatient > Summary Operations
9421	NO	N/A	41272#K624	CAT-MUL	111574/12(111586)	0.133584	-0.447181	0.627276	0.621904	LOGISTIC-BINARY	Operative procedures - OPCS4: K62.4 Percutaneous transluminal internal cardioversion NEC	100091	Health-related outcomes	2000	Hospital inpatient	2005	Summary Operations	2005	Health-related outcomes > Hospital inpatient > Summary Operations
9422	NO	N/A	41272#M379	CAT-MUL	111554/32(111586)	-0.0910316	-0.47628	0.250414	0.621918	LOGISTIC-BINARY	Operative procedures - OPCS4: M37.9 Unspecified other repair of bladder	100091	Health-related outcomes	2000	Hospital inpatient	2005	Summary Operations	2005	Health-related outcomes > Hospital inpatient > Summary Operations
9423	NO	N/A	41272#X362	CAT-MUL	111203/383(111586)	-0.0255427	-0.12881	0.0743345	0.621969	LOGISTIC-BINARY	Operative procedures - OPCS4: X36.2 Venesection	100091	Health-related outcomes	2000	Hospital inpatient	2005	Summary Operations	2005	Health-related outcomes > Hospital inpatient > Summary Operations
9424	NO	N/A	41210#K622	CAT-MUL	111556/30(111586)	-0.0941809	-0.493643	0.258555	0.62203	LOGISTIC-BINARY	Operative procedures - secondary OPCS4: K62.2 Percutaneous transluminal ablation of atrial wall for atrial flutter	100091	Health-related outcomes	2000	Hospital inpatient	2005	Summary Operations	2005	Health-related outcomes > Hospital inpatient > Summary Operations
9425	NO	N/A	41210#E062	CAT-MUL	111561/25(111586)	0.0936309	-0.302848	0.445955	0.622046	LOGISTIC-BINARY	Operative procedures - secondary OPCS4: E06.2 Packing of anterior cavity of nose NEC	100091	Health-related outcomes	2000	Hospital inpatient	2005	Summary Operations	2005	Health-related outcomes > Hospital inpatient > Summary Operations
9426	NO	N/A	41210#C845	CAT-MUL	111460/126(111586)	0.0431062	-0.133339	0.209917	0.62213	LOGISTIC-BINARY	Operative procedures - secondary OPCS4: C84.5 Drainage of subretinal fluid through retina	100091	Health-related outcomes	2000	Hospital inpatient	2005	Summary Operations	2005	Health-related outcomes > Hospital inpatient > Summary Operations
9427	NO	N/A	41272#C845	CAT-MUL	111460/126(111586)	0.0431062	-0.133339	0.209917	0.62213	LOGISTIC-BINARY	Operative procedures - OPCS4: C84.5 Drainage of subretinal fluid through retina	100091	Health-related outcomes	2000	Hospital inpatient	2005	Summary Operations	2005	Health-related outcomes > Hospital inpatient > Summary Operations
9428	NO	N/A	41200#X387	CAT-MUL	111548/38(111586)	-0.0836064	-0.435733	0.23169	0.622131	LOGISTIC-BINARY	Operative procedures - main OPCS4: X38.7 Subcutaneous injection of haematological growth factor	100091	Health-related outcomes	2000	Hospital inpatient	2005	Summary Operations	2005	Health-related outcomes > Hospital inpatient > Summary Operations
9429	NO	N/A	20003#1140862290	CAT-MUL	111562/14(111576)	-0.140822	-0.758925	0.371377	0.622203	LOGISTIC-BINARY	Treatment/medication code: adrenaline product	100000	UK Biobank Assessment Centre	100071	Verbal interview	100075	Medications	100075	UK Biobank Assessment Centre > Verbal interview > Medications
9430	NO	N/A	41210#T868	CAT-MUL	111516/70(111586)	0.0572774	-0.179528	0.277222	0.622322	LOGISTIC-BINARY	Operative procedures - secondary OPCS4: T86.8 Other specified sampling of lymph nodes	100091	Health-related outcomes	2000	Hospital inpatient	2005	Summary Operations	2005	Health-related outcomes > Hospital inpatient > Summary Operations
9431	NO	N/A	25867	CONTINUOUS	12864	0.00412615	-0.0122944	0.0205466	0.622342	LINEAR	Volume of grey matter in Parietal Operculum Cortex (right)	1101	UK Biobank Assessment Centre		Imaging		Imaging	1101	UK Biobank Assessment Centre > Imaging > Brain MRI > T1 structural brain MRI > Regional grey matter volumes (FAST)
9432	NO	N/A	131530	DATE	111542/44(111586)	-0.0771362	-0.400687	0.215429	0.622524	LOGISTIC-BINARY	Date J85 first reported (abscess of lung and mediastinum)	2410	Health-related outcomes		First occurrences		First occurrences	2410	Health-related outcomes > First occurrences > Respiratory system disorders
9433	NO	N/A	20277#4217	CAT-MUL	97818/39(97857)	-0.0822018	-0.428155	0.228705	0.62255	LOGISTIC-BINARY	Job code at visit: Typists	100000	UK Biobank Assessment Centre	100071	Verbal interview	100073	Employment	100073	UK Biobank Assessment Centre > Verbal interview > Employment
9434	NO	N/A	131106	DATE	111302/284(111586)	-0.0296353	-0.150034	0.0861477	0.622645	LOGISTIC-BINARY	Date G83 first reported (other paralytic syndromes)	2406	Health-related outcomes		First occurrences		First occurrences	2406	Health-related outcomes > First occurrences > Nervous system disorders
9435	NO	N/A	90036	CONTINUOUS	25206	0.00310829	-0.00927231	0.0154889	0.622657	LINEAR	Average acceleration 09:00 - 09:59	100088	Additional exposures	1008	Physical activity measurement	1009	Acceleration averages	1009	Additional exposures > Physical activity measurement > Acceleration averages
9436	NO	N/A	120035	INTEGER	20390	0.0165011	NaN	NaN	0.622662	ORDERED-LOGISTIC	Chest pain in last three months and rating of pain	154	Online follow-up		Experience of pain		Experience of pain	154	Online follow-up > Experience of pain
9437	NO	N/A	25918	CONTINUOUS	12864	-0.00421254	-0.0209923	0.0125673	0.622663	LINEAR	Volume of grey matter in X Cerebellum (left)	1101	UK Biobank Assessment Centre		Imaging		Imaging	1101	UK Biobank Assessment Centre > Imaging > Brain MRI > T1 structural brain MRI > Regional grey matter volumes (FAST)
9438	NO	N/A	41210#T526	CAT-MUL	111574/12(111586)	0.132735	-0.445725	0.624169	0.62275	LOGISTIC-BINARY	Operative procedures - secondary OPCS4: T52.6 Revision of digital fasciectomy	100091	Health-related outcomes	2000	Hospital inpatient	2005	Summary Operations	2005	Health-related outcomes > Hospital inpatient > Summary Operations
9439	NO	N/A	131186	DATE	109802/1784(111586)	0.0116943	-0.0352561	0.0579587	0.622846	LOGISTIC-BINARY	Date H40 first reported (glaucoma)	2407	Health-related outcomes		First occurrences		First occurrences	2407	Health-related outcomes > First occurrences > Eye and adnexa disorders
9440	NO	N/A	120058	CAT-SIN	15418	0.00737149	-0.0219772	0.0367202	0.623195	ORDERED-LOGISTIC	Pain worst on just one side when headaches were at their worst	154	Online follow-up		Experience of pain		Experience of pain	154	Online follow-up > Experience of pain
9441	NO	N/A	20003#1141168554	CAT-MUL	111408/168(111576)	-0.038652	-0.196948	0.111719	0.62323	LOGISTIC-BINARY	Treatment/medication code: migraleve tablet	100000	UK Biobank Assessment Centre	100071	Verbal interview	100075	Medications	100075	UK Biobank Assessment Centre > Verbal interview > Medications
9442	NO	N/A	41247#2002	CAT-MUL	106883/4703(111586)	0.00796844	-0.023936	0.039652	0.623251	LOGISTIC-BINARY	Patient classification on admission (recoded): Day case: In day bed unit	100091	Health-related outcomes	2000	Hospital inpatient	2001	Summary Administration	2001	Health-related outcomes > Hospital inpatient > Summary Administration
9443	NO	N/A	41200#F344	CAT-MUL	111523/63(111586)	-0.0639967	-0.330904	0.180985	0.623318	LOGISTIC-BINARY	Operative procedures - main OPCS4: F34.4 Bilateral excision of tonsil NEC	100091	Health-related outcomes	2000	Hospital inpatient	2005	Summary Operations	2005	Health-related outcomes > Hospital inpatient > Summary Operations
9444	NO	N/A	22601#21223040	CAT-MUL	28335/313(28648)	0.0278034	-0.0851353	0.13689	0.62333	LOGISTIC-BINARY	Job coding: mechanical engineer, automobile engineer, aeronautical engineer, locomotive or marine engineer, welding engineer	100089	Online follow-up	123	Work environment	130	Employment history	130	Online follow-up > Work environment > Employment history
9445	NO	N/A	90131	CONTINUOUS	25206	-0.00309092	-0.0154269	0.00924511	0.623351	LINEAR	Fraction acceleration <= 200 milli-gravities	100088	Additional exposures	1008	Physical activity measurement	1010	Acceleration intensity distribution	1010	Additional exposures > Physical activity measurement > Acceleration intensity distribution
9446	NO	N/A	41272#Q028	CAT-MUL	111554/32(111586)	0.0832823	-0.268698	0.399403	0.623524	LOGISTIC-BINARY	Operative procedures - OPCS4: Q02.8 Other specified destruction of lesion of cervix uteri	100091	Health-related outcomes	2000	Hospital inpatient	2005	Summary Operations	2005	Health-related outcomes > Hospital inpatient > Summary Operations
9447	NO	N/A	41200#E369	CAT-MUL	111271/315(111586)	0.0273231	-0.0837654	0.134548	0.623552	LOGISTIC-BINARY	Operative procedures - main OPCS4: E36.9 Unspecified diagnostic endoscopic examination of larynx	100091	Health-related outcomes	2000	Hospital inpatient	2005	Summary Operations	2005	Health-related outcomes > Hospital inpatient > Summary Operations
9448	NO	N/A	20003#1140882728	CAT-MUL	111534/42(111576)	-0.078588	-0.409975	0.219854	0.623627	LOGISTIC-BINARY	Treatment/medication code: otomize ear spray	100000	UK Biobank Assessment Centre	100071	Verbal interview	100075	Medications	100075	UK Biobank Assessment Centre > Verbal interview > Medications
9449	NO	N/A	131848	DATE	111396/190(111586)	0.0349369	-0.107908	0.171422	0.623649	LOGISTIC-BINARY	Date M05 first reported (seropositive rheumatoid arthritis)	2413	Health-related outcomes		First occurrences		First occurrences	2413	Health-related outcomes > First occurrences > Musculoskeletal system and connective tissue disorders
9450	NO	N/A	130978	DATE	111542/44(111586)	-0.0767424	-0.399939	0.215134	0.623676	LOGISTIC-BINARY	Date F91 first reported (conduct disorders)	2405	Health-related outcomes		First occurrences		First occurrences	2405	Health-related outcomes > First occurrences > Mental and behavioural disorders
9451	NO	N/A	41200#A559	CAT-MUL	109757/1829(111586)	-0.011633	-0.0584536	0.0344943	0.623679	LOGISTIC-BINARY	Operative procedures - main OPCS4: A55.9 Unspecified diagnostic spinal puncture	100091	Health-related outcomes	2000	Hospital inpatient	2005	Summary Operations	2005	Health-related outcomes > Hospital inpatient > Summary Operations
9452	NO	N/A	41200#J185	CAT-MUL	111534/52(111586)	-0.070376	-0.365505	0.198311	0.62372	LOGISTIC-BINARY	Operative procedures - main OPCS4: J18.5 Partial cholecystectomy NEC	100091	Health-related outcomes	2000	Hospital inpatient	2005	Summary Operations	2005	Health-related outcomes > Hospital inpatient > Summary Operations
9453	NO	N/A	6459-1	CAT-SIN	12558/17821	-999	-999	-999	0.623832	MULTINOMIAL-LOGISTIC	Word associated with "happy"	100000	UK Biobank Assessment Centre	100026	Cognitive function	506	Paired associate learning	506	UK Biobank Assessment Centre > Cognitive function > Paired associate learning
9454	NO	N/A	20001#1044	CAT-MUL	111535/41(111576)	-0.0795992	-0.415489	0.223358	0.624067	LOGISTIC-BINARY	Cancer code, self-reported: prostate cancer	100000	UK Biobank Assessment Centre	100071	Verbal interview	100074	Medical conditions	100074	UK Biobank Assessment Centre > Verbal interview > Medical conditions
9455	NO	N/A	41272#L543	CAT-MUL	111569/17(111586)	-0.126473	-0.678219	0.341296	0.624147	LOGISTIC-BINARY	Operative procedures - OPCS4: L54.3 Arteriography of iliac artery	100091	Health-related outcomes	2000	Hospital inpatient	2005	Summary Operations	2005	Health-related outcomes > Hospital inpatient > Summary Operations
9456	NO	N/A	41210#F321	CAT-MUL	111576/10(111586)	0.145376	-0.496855	0.682172	0.624185	LOGISTIC-BINARY	Operative procedures - secondary OPCS4: F32.1 Biopsy of lesion of palate	100091	Health-related outcomes	2000	Hospital inpatient	2005	Summary Operations	2005	Health-related outcomes > Hospital inpatient > Summary Operations
9457	NO	N/A	41200#N032	CAT-MUL	111548/38(111586)	0.0765821	-0.246019	0.369007	0.624203	LOGISTIC-BINARY	Operative procedures - main OPCS4: N03.2 Drainage of scrotum	100091	Health-related outcomes	2000	Hospital inpatient	2005	Summary Operations	2005	Health-related outcomes > Hospital inpatient > Summary Operations
9458	NO	N/A	23227	CONTINUOUS	6639	-0.00441053	-0.0220589	0.0132378	0.624216	LINEAR	Leg BMD (bone mineral density) (left)	100000	UK Biobank Assessment Centre	100003	Imaging	103	DXA assessment	125	UK Biobank Assessment Centre > Imaging > DXA assessment > Bone size, mineral and density by DXA
9459	NO	N/A	41200#W262	CAT-MUL	111258/328(111586)	0.0267208	-0.0821264	0.131838	0.624279	LOGISTIC-BINARY	Operative procedures - main OPCS4: W26.2 Manipulation of fracture of bone NEC	100091	Health-related outcomes	2000	Hospital inpatient	2005	Summary Operations	2005	Health-related outcomes > Hospital inpatient > Summary Operations
9460	NO	N/A	41272#T741	CAT-MUL	111575/11(111586)	-0.158549	-0.864941	0.4183	0.624308	LOGISTIC-BINARY	Operative procedures - OPCS4: T74.1 Biopsy of lesion of tendon NEC	100091	Health-related outcomes	2000	Hospital inpatient	2005	Summary Operations	2005	Health-related outcomes > Hospital inpatient > Summary Operations
9461	NO	N/A	3872	INTEGER	9298	-0.00505344	-0.0252824	0.0151755	0.624368	LINEAR	Age of primiparous women at birth of child	100000	UK Biobank Assessment Centre	100025	Touchscreen	100068	Sex-specific factors	100069	UK Biobank Assessment Centre > Touchscreen > Sex-specific factors > Female-specific factors
9462	NO	N/A	41200#S622	CAT-MUL	111521/65(111586)	0.0589223	-0.186715	0.28635	0.624614	LOGISTIC-BINARY	Operative procedures - main OPCS4: S62.2 Liposuction of subcutaneous tissue NEC	100091	Health-related outcomes	2000	Hospital inpatient	2005	Summary Operations	2005	Health-related outcomes > Hospital inpatient > Summary Operations
9463	NO	N/A	41200#P291	CAT-MUL	111566/20(111586)	0.103195	-0.34127	0.491706	0.624831	LOGISTIC-BINARY	Operative procedures - main OPCS4: P29.1 Freeing of adhesions of vagina	100091	Health-related outcomes	2000	Hospital inpatient	2005	Summary Operations	2005	Health-related outcomes > Hospital inpatient > Summary Operations
9464	NO	N/A	132050	DATE	110132/1454(111586)	0.0128237	-0.0390263	0.0638301	0.625003	LOGISTIC-BINARY	Date N28 first reported (other disorders of kidney and ureter, not elsewhere classified)	2414	Health-related outcomes		First occurrences		First occurrences	2414	Health-related outcomes > First occurrences > Genitourinary system disorders
9465	NO	N/A	131712	DATE	111573/13(111586)	-0.146283	-0.79657	0.388661	0.625167	LOGISTIC-BINARY	Date L11 first reported (other acantholytic disorders)	2412	Health-related outcomes		First occurrences		First occurrences	2412	Health-related outcomes > First occurrences > Skin and subcutaneous tissue disorders
9466	NO	N/A	41272#G701	CAT-MUL	111567/19(111586)	-0.118636	-0.635807	0.322569	0.625193	LOGISTIC-BINARY	Operative procedures - OPCS4: G70.1 Excision of Meckel's diverticulum	100091	Health-related outcomes	2000	Hospital inpatient	2005	Summary Operations	2005	Health-related outcomes > Hospital inpatient > Summary Operations
9467	NO	N/A	20277#8138	CAT-MUL	97828/29(97857)	-0.0949356	-0.501773	0.263631	0.625204	LOGISTIC-BINARY	Job code at visit: Routine laboratory testers	100000	UK Biobank Assessment Centre	100071	Verbal interview	100073	Employment	100073	UK Biobank Assessment Centre > Verbal interview > Employment
9468	NO	N/A	41200#E341	CAT-MUL	111540/46(111586)	0.0693039	-0.222048	0.335852	0.625246	LOGISTIC-BINARY	Operative procedures - main OPCS4: E34.1 Microtherapeutic endoscopic extirpation of lesion of larynx using laser	100091	Health-related outcomes	2000	Hospital inpatient	2005	Summary Operations	2005	Health-related outcomes > Hospital inpatient > Summary Operations
9469	NO	N/A	41210#X705	CAT-MUL	111547/39(111586)	-0.0814123	-0.426958	0.228736	0.625262	LOGISTIC-BINARY	Operative procedures - secondary OPCS4: X70.5 Procurement of drugs for chemotherapy for neoplasm for regimens in Band 5	100091	Health-related outcomes	2000	Hospital inpatient	2005	Summary Operations	2005	Health-related outcomes > Hospital inpatient > Summary Operations
9470	NO	N/A	131998	DATE	111526/60(111586)	-0.0651148	-0.33839	0.185448	0.625284	LOGISTIC-BINARY	Date N00 first reported (acute nephritic syndrome)	2414	Health-related outcomes		First occurrences		First occurrences	2414	Health-related outcomes > First occurrences > Genitourinary system disorders
9471	NO	N/A	41200#X559	CAT-MUL	111564/22(111586)	-0.109688	-0.583656	0.301812	0.625368	LOGISTIC-BINARY	Operative procedures - main OPCS4: X55.9 Unspecified other operations on unspecified organ	100091	Health-related outcomes	2000	Hospital inpatient	2005	Summary Operations	2005	Health-related outcomes > Hospital inpatient > Summary Operations
9472	NO	N/A	41272#G758	CAT-MUL	111576/10(111586)	-0.168859	-0.929102	0.442605	0.625527	LOGISTIC-BINARY	Operative procedures - OPCS4: G75.8 Other specified attention to artificial opening into ileum	100091	Health-related outcomes	2000	Hospital inpatient	2005	Summary Operations	2005	Health-related outcomes > Hospital inpatient > Summary Operations
9473	NO	N/A	20092#2	CAT-MUL	15920/371(16291)	0.0254361	-0.0784272	0.126056	0.625668	LOGISTIC-BINARY	Type of baguette eaten: mixed	100089	Online follow-up	100090	Diet by 24-hour recall	100101	Bread/pasta/rice yesterday	100101	Online follow-up > Diet by 24-hour recall > Bread/pasta/rice yesterday
9474	NO	N/A	100820	CAT-SIN	16291	0.0198804	0.0186507	0.0211101	0.625734	ORDERED-LOGISTIC	Sweetened cereal intake	100089	Online follow-up	100090	Diet by 24-hour recall	100102	Cereal yesterday	100102	Online follow-up > Diet by 24-hour recall > Cereal yesterday
9475	NO	N/A	41200#M294	CAT-MUL	111568/18(111586)	-0.12183	-0.654613	0.331681	0.625742	LOGISTIC-BINARY	Operative procedures - main OPCS4: M29.4 Endoscopic dilation of ureter	100091	Health-related outcomes	2000	Hospital inpatient	2005	Summary Operations	2005	Health-related outcomes > Hospital inpatient > Summary Operations
9476	NO	N/A	6151#7	CAT-MUL	104244/6626(110870)	0.00618175	-0.018751	0.0309377	0.625752	LOGISTIC-BINARY	Fractured bone site(s): Other bones	100000	UK Biobank Assessment Centre	100025	Touchscreen	100036	Health and medical history	100044	UK Biobank Assessment Centre > Touchscreen > Health and medical history > Medical conditions
9477	NO	N/A	22617#7129	CAT-MUL	28289/359(28648)	-0.0262964	-0.133845	0.0776565	0.625845	LOGISTIC-BINARY	Job code - historical: Sales related occupations n.e.c.	100089	Online follow-up	123	Work environment	130	Employment history	130	Online follow-up > Work environment > Employment history
9478	NO	N/A	41200#W371	CAT-MUL	110943/643(111586)	0.0190661	-0.058566	0.0947998	0.625948	LOGISTIC-BINARY	Operative procedures - main OPCS4: W37.1 Primary total prosthetic replacement of hip joint using cement	100091	Health-related outcomes	2000	Hospital inpatient	2005	Summary Operations	2005	Health-related outcomes > Hospital inpatient > Summary Operations
9479	NO	N/A	20192	INTEGER	29563	0.00504678	-0.0153837	0.0254772	0.626029	ORDERED-LOGISTIC	Number of fluid intelligence questions attempted within time limit	100089	Online follow-up	116	Cognitive function online	118	Fluid intelligence / reasoning	118	Online follow-up > Cognitive function online > Fluid intelligence / reasoning
9480	NO	N/A	41210#Z388	CAT-MUL	111517/69(111586)	0.0570205	-0.181356	0.278362	0.62611	LOGISTIC-BINARY	Operative procedures - secondary OPCS4: Z38.8 Specified terminal branch of aorta NEC	100091	Health-related outcomes	2000	Hospital inpatient	2005	Summary Operations	2005	Health-related outcomes > Hospital inpatient > Summary Operations
9481	NO	N/A	41272#Z388	CAT-MUL	111517/69(111586)	0.0570205	-0.181356	0.278362	0.62611	LOGISTIC-BINARY	Operative procedures - OPCS4: Z38.8 Specified terminal branch of aorta NEC	100091	Health-related outcomes	2000	Hospital inpatient	2005	Summary Operations	2005	Health-related outcomes > Hospital inpatient > Summary Operations
9482	NO	N/A	41272#X921	CAT-MUL	111308/278(111586)	-0.0296739	-0.151494	0.0874187	0.626172	LOGISTIC-BINARY	Operative procedures - OPCS4: X92.1 Cytokine inhibitor drugs Band 1	100091	Health-related outcomes	2000	Hospital inpatient	2005	Summary Operations	2005	Health-related outcomes > Hospital inpatient > Summary Operations
9483	NO	N/A	6143#1	CAT-MUL	17901/74892(92793)	-0.004072	-0.0204333	0.0123423	0.626247	LOGISTIC-BINARY	Transport type for commuting to job workplace: Car/motor vehicle	100000	UK Biobank Assessment Centre	100025	Touchscreen	100062	Sociodemographics	100064	UK Biobank Assessment Centre > Touchscreen > Sociodemographics > Employment
9484	NO	N/A	41221#3	CAT-MUL	9227/177(9404)	-0.0376028	-0.192785	0.110152	0.626264	LOGISTIC-BINARY	Delivery methods: Other forceps, not breech	100091	Health-related outcomes	2000	Hospital inpatient	2003	Summary Maternity	2003	Health-related outcomes > Hospital inpatient > Summary Maternity
9485	NO	N/A	20537	CAT-SIN	13939	0.00802664	-0.0242843	0.0403376	0.626317	ORDERED-LOGISTIC	Frequency of difficulty controlling worry during worst period of anxiety	100089	Online follow-up	136	Mental health	140	Anxiety	140	Online follow-up > Mental health > Anxiety
9486	NO	N/A	41210#S259	CAT-MUL	111575/11(111586)	0.136602	-0.467054	0.646735	0.626403	LOGISTIC-BINARY	Operative procedures - secondary OPCS4: S25.9 Unspecified local flap of skin and fascia	100091	Health-related outcomes	2000	Hospital inpatient	2005	Summary Operations	2005	Health-related outcomes > Hospital inpatient > Summary Operations
9487	NO	N/A	6159#3	CAT-MUL	85946/25506(111452)	0.00347048	-0.0105211	0.0174275	0.62643	LOGISTIC-BINARY	Pain type(s) experienced in last month: Neck or shoulder pain	100000	UK Biobank Assessment Centre	100025	Touchscreen	100036	Health and medical history	100048	UK Biobank Assessment Centre > Touchscreen > Health and medical history > Pain
9488	NO	N/A	22601#23293164	CAT-MUL	28598/50(28648)	-0.0714429	-0.373628	0.203499	0.626531	LOGISTIC-BINARY	Job coding: researcher in broadcasting, journalism, photography, printing and publishing	100089	Online follow-up	123	Work environment	130	Employment history	130	Online follow-up > Work environment > Employment history
9489	NO	N/A	41200#S091	CAT-MUL	111525/61(111586)	-0.0642405	-0.334748	0.183949	0.626574	LOGISTIC-BINARY	Operative procedures - main OPCS4: S09.1 Laser destruction of lesion of skin of head or neck	100091	Health-related outcomes	2000	Hospital inpatient	2005	Summary Operations	2005	Health-related outcomes > Hospital inpatient > Summary Operations
9490	NO	N/A	41210#L622	CAT-MUL	111575/11(111586)	-0.157819	-0.867296	0.419352	0.626644	LOGISTIC-BINARY	Operative procedures - secondary OPCS4: L62.2 Open embolectomy of femoral artery	100091	Health-related outcomes	2000	Hospital inpatient	2005	Summary Operations	2005	Health-related outcomes > Hospital inpatient > Summary Operations
9491	NO	N/A	20090#357	CAT-MUL	16118/173(16291)	0.0364922	-0.114191	0.180201	0.626692	LOGISTIC-BINARY	Type of fat/oil used in cooking: Other oil	100089	Online follow-up	100090	Diet by 24-hour recall	100110	Spreads/sauces/cooking oils yesterday	100110	Online follow-up > Diet by 24-hour recall > Spreads/sauces/cooking oils yesterday
9492	NO	N/A	20003#1140909482	CAT-MUL	111496/80(111576)	-0.055871	-0.289909	0.161225	0.626738	LOGISTIC-BINARY	Treatment/medication code: opticrom allergy eye drops	100000	UK Biobank Assessment Centre	100071	Verbal interview	100075	Medications	100075	UK Biobank Assessment Centre > Verbal interview > Medications
9493	NO	N/A	41272#X338	CAT-MUL	111515/71(111586)	0.0560747	-0.178639	0.27431	0.626785	LOGISTIC-BINARY	Operative procedures - OPCS4: X33.8 Other specified other blood transfusion	100091	Health-related outcomes	2000	Hospital inpatient	2005	Summary Operations	2005	Health-related outcomes > Hospital inpatient > Summary Operations
9494	NO	N/A	41210#R249	CAT-MUL	111481/105(111586)	0.0465696	-0.147202	0.228784	0.626811	LOGISTIC-BINARY	Operative procedures - secondary OPCS4: R24.9 All normal delivery	100091	Health-related outcomes	2000	Hospital inpatient	2005	Summary Operations	2005	Health-related outcomes > Hospital inpatient > Summary Operations
9495	NO	N/A	20277#2123	CAT-MUL	97654/203(97857)	-0.0349211	-0.179058	0.102728	0.626878	LOGISTIC-BINARY	Job code at visit: Electrical engineers	100000	UK Biobank Assessment Centre	100071	Verbal interview	100073	Employment	100073	UK Biobank Assessment Centre > Verbal interview > Employment
9496	NO	N/A	41245#1080	CAT-MUL	109753/1409(111162)	0.0129871	-0.0398227	0.0649311	0.626932	LOGISTIC-BINARY	Main speciality of consultant (recoded): Cardiothoracic surgery	100091	Health-related outcomes	2000	Hospital inpatient	2001	Summary Administration	2001	Health-related outcomes > Hospital inpatient > Summary Administration
9497	NO	N/A	41210#Q176	CAT-MUL	111569/17(111586)	-0.125399	-0.678575	0.341002	0.626998	LOGISTIC-BINARY	Operative procedures - secondary OPCS4: Q17.6 Endoscopic microwave ablation of endometrium	100091	Health-related outcomes	2000	Hospital inpatient	2005	Summary Operations	2005	Health-related outcomes > Hospital inpatient > Summary Operations
9498	NO	N/A	20003#1140921024	CAT-MUL	111557/19(111576)	0.105646	-0.353251	0.505892	0.627232	LOGISTIC-BINARY	Treatment/medication code: betacap scalp application	100000	UK Biobank Assessment Centre	100071	Verbal interview	100075	Medications	100075	UK Biobank Assessment Centre > Verbal interview > Medications
9499	NO	N/A	20003#1140910832	CAT-MUL	111556/20(111576)	0.103982	-0.346109	0.499706	0.627465	LOGISTIC-BINARY	Treatment/medication code: sodium warfarin	100000	UK Biobank Assessment Centre	100071	Verbal interview	100075	Medications	100075	UK Biobank Assessment Centre > Verbal interview > Medications
9500	NO	N/A	41210#C752	CAT-MUL	111572/14(111586)	-0.137725	-0.750378	0.372898	0.627563	LOGISTIC-BINARY	Operative procedures - secondary OPCS4: C75.2 Revision of prosthetic replacement for lens	100091	Health-related outcomes	2000	Hospital inpatient	2005	Summary Operations	2005	Health-related outcomes > Hospital inpatient > Summary Operations
9501	NO	N/A	131902	DATE	111575/11(111586)	-0.158592	-0.87666	0.419873	0.627572	LOGISTIC-BINARY	Date M36 first reported (systemic disorders of connective tissue in diseases classified elsewhere)	2413	Health-related outcomes		First occurrences		First occurrences	2413	Health-related outcomes > First occurrences > Musculoskeletal system and connective tissue disorders
9502	NO	N/A	41200#C168	CAT-MUL	111574/12(111586)	-0.150363	-0.825283	0.403545	0.627754	LOGISTIC-BINARY	Operative procedures - main OPCS4: C16.8 Other specified other plastic repair of eyelid	100091	Health-related outcomes	2000	Hospital inpatient	2005	Summary Operations	2005	Health-related outcomes > Hospital inpatient > Summary Operations
9503	NO	N/A	22617#2319	CAT-MUL	28102/546(28648)	-0.0211785	-0.107977	0.0633206	0.627831	LOGISTIC-BINARY	Job code - historical: Teaching professionals n.e.c.	100089	Online follow-up	123	Work environment	130	Employment history	130	Online follow-up > Work environment > Employment history
9504	NO	N/A	104560	CAT-SIN	16282	0.0140296	0.013238	0.0148213	0.627844	ORDERED-LOGISTIC	Pear intake	100089	Online follow-up	100090	Diet by 24-hour recall	100103	Fruit/vegetables yesterday	100103	Online follow-up > Diet by 24-hour recall > Fruit/vegetables yesterday
9505	NO	N/A	41210#F021	CAT-MUL	111559/27(111586)	-0.0982889	-0.52423	0.274729	0.62792	LOGISTIC-BINARY	Operative procedures - secondary OPCS4: F02.1 Excision of lesion of lip	100091	Health-related outcomes	2000	Hospital inpatient	2005	Summary Operations	2005	Health-related outcomes > Hospital inpatient > Summary Operations
9506	NO	N/A	131534	DATE	109883/1703(111586)	0.011782	-0.0362309	0.059076	0.627936	LOGISTIC-BINARY	Date J90 first reported (pleural effusion, not elsewhere classified)	2410	Health-related outcomes		First occurrences		First occurrences	2410	Health-related outcomes > First occurrences > Respiratory system disorders
9507	NO	N/A	22601#81392707	CAT-MUL	28614/34(28648)	-0.0869229	-0.460308	0.245728	0.627943	LOGISTIC-BINARY	Job coding: other assembler, routine operative	100089	Online follow-up	123	Work environment	130	Employment history	130	Online follow-up > Work environment > Employment history
9508	NO	N/A	41200#E098	CAT-MUL	111536/50(111586)	0.0662742	-0.214016	0.323651	0.628001	LOGISTIC-BINARY	Operative procedures - main OPCS4: E09.8 Other specified operations on external nose	100091	Health-related outcomes	2000	Hospital inpatient	2005	Summary Operations	2005	Health-related outcomes > Hospital inpatient > Summary Operations
9509	NO	N/A	41210#F053	CAT-MUL	111554/32(111586)	-0.0894598	-0.475052	0.251968	0.628072	LOGISTIC-BINARY	Operative procedures - secondary OPCS4: F05.3 Suture of lip	100091	Health-related outcomes	2000	Hospital inpatient	2005	Summary Operations	2005	Health-related outcomes > Hospital inpatient > Summary Operations
9510	NO	N/A	41229#5MV	CAT-MUL	111565/21(111586)	-0.112981	-0.608246	0.311992	0.628123	LOGISTIC-BINARY	PCT responsible for patient data: WOLVERHAMPTON CITY PCT	100091	Health-related outcomes	2000	Hospital inpatient	2001	Summary Administration	2001	Health-related outcomes > Hospital inpatient > Summary Administration
9511	NO	N/A	20609	CAT-SIN	45559	0.00411479	-0.0125419	0.0207715	0.628155	ORDERED-LOGISTIC	Liking for bananas	1039	Online follow-up		Food (and other) preferences		Food (and other) preferences	1039	Online follow-up > Food (and other) preferences
9512	NO	N/A	120098	CAT-SIN	42171	-0.0055897	-0.02816	0.0169806	0.628209	ORDERED-LOGISTIC	Mobility problems today	154	Online follow-up		Experience of pain		Experience of pain	154	Online follow-up > Experience of pain
9513	NO	N/A	20003#1140869266	CAT-MUL	111544/32(111576)	-0.08953	-0.475713	0.25224	0.628224	LOGISTIC-BINARY	Treatment/medication code: trinovum tablet	100000	UK Biobank Assessment Centre	100071	Verbal interview	100075	Medications	100075	UK Biobank Assessment Centre > Verbal interview > Medications
9514	NO	N/A	131556	DATE	110100/1486(111586)	-0.0127249	-0.0646709	0.0383636	0.628266	LOGISTIC-BINARY	Date K02 first reported (dental caries)	2411	Health-related outcomes		First occurrences		First occurrences	2411	Health-related outcomes > First occurrences > Digestive system disorders
9515	NO	N/A	41210#X402	CAT-MUL	111572/14(111586)	0.12123	-0.412313	0.579139	0.628343	LOGISTIC-BINARY	Operative procedures - secondary OPCS4: X40.2 Peritoneal dialysis NEC	100091	Health-related outcomes	2000	Hospital inpatient	2005	Summary Operations	2005	Health-related outcomes > Hospital inpatient > Summary Operations
9516	NO	N/A	41210#Y781	CAT-MUL	111562/24(111586)	0.0944372	-0.313198	0.456037	0.628365	LOGISTIC-BINARY	Operative procedures - secondary OPCS4: Y78.1 Arteriotomy approach to organ using image guidance with fluoroscopy	100091	Health-related outcomes	2000	Hospital inpatient	2005	Summary Operations	2005	Health-related outcomes > Hospital inpatient > Summary Operations
9517	NO	N/A	41272#Y781	CAT-MUL	111562/24(111586)	0.0944372	-0.313198	0.456037	0.628365	LOGISTIC-BINARY	Operative procedures - OPCS4: Y78.1 Arteriotomy approach to organ using image guidance with fluoroscopy	100091	Health-related outcomes	2000	Hospital inpatient	2005	Summary Operations	2005	Health-related outcomes > Hospital inpatient > Summary Operations
9518	NO	N/A	41272#K411	CAT-MUL	111541/45(111586)	-0.0749456	-0.394568	0.214346	0.628436	LOGISTIC-BINARY	Operative procedures - OPCS4: K41.1 Autograft replacement of one coronary artery NEC	100091	Health-related outcomes	2000	Hospital inpatient	2005	Summary Operations	2005	Health-related outcomes > Hospital inpatient > Summary Operations
9519	NO	N/A	22406	CONTINUOUS	15555	-0.00248407	-0.0125474	0.00757925	0.628504	LINEAR	Posterior thigh lean muscle volume (left)	100000	UK Biobank Assessment Centre	100003	Imaging	105	Abdominal MRI	149	UK Biobank Assessment Centre > Imaging > Abdominal MRI > Abdominal composition
9520	NO	N/A	41246#1070	CAT-MUL	106932/54(106986)	-0.0682199	-0.358099	0.196175	0.62859	LOGISTIC-BINARY	Treatment speciality of consultant (recoded): Allergy	100091	Health-related outcomes	2000	Hospital inpatient	2001	Summary Administration	2001	Health-related outcomes > Hospital inpatient > Summary Administration
9521	NO	N/A	41273#431	CAT-MUL	111521/65(111586)	-0.0611595	-0.319503	0.177293	0.628677	LOGISTIC-BINARY	Operative procedures - OPCS3: 431 Gastric intobation with related procedures	100091	Health-related outcomes	2000	Hospital inpatient	2005	Summary Operations	2005	Health-related outcomes > Hospital inpatient > Summary Operations
9522	NO	N/A	41200#E426	CAT-MUL	111572/14(111586)	-0.140871	-0.770956	0.381603	0.628702	LOGISTIC-BINARY	Operative procedures - main OPCS4: E42.6 Replacement of tracheostomy tube	100091	Health-related outcomes	2000	Hospital inpatient	2005	Summary Operations	2005	Health-related outcomes > Hospital inpatient > Summary Operations
9523	NO	N/A	864	INTEGER	110261	0.00264274	-0.00809691	0.0133824	0.628785	ORDERED-LOGISTIC	Number of days/week walked 10+ minutes	100000	UK Biobank Assessment Centre	100025	Touchscreen	100050	Lifestyle and environment	100054	UK Biobank Assessment Centre > Touchscreen > Lifestyle and environment > Physical activity
9524	NO	N/A	41200#X498	CAT-MUL	111566/20(111586)	-0.114476	-0.617332	0.317251	0.62884	LOGISTIC-BINARY	Operative procedures - main OPCS4: X49.8 Other specified other external support of limb	100091	Health-related outcomes	2000	Hospital inpatient	2005	Summary Operations	2005	Health-related outcomes > Hospital inpatient > Summary Operations
9525	NO	N/A	104120	CAT-SIN	16291	0.0139217	0.0130096	0.0148338	0.628973	ORDERED-LOGISTIC	Green bean intake	100089	Online follow-up	100090	Diet by 24-hour recall	100103	Fruit/vegetables yesterday	100103	Online follow-up > Diet by 24-hour recall > Fruit/vegetables yesterday
9526	NO	N/A	41210#H158	CAT-MUL	111572/14(111586)	-0.137569	-0.75226	0.374755	0.629087	LOGISTIC-BINARY	Operative procedures - secondary OPCS4: H15.8 Other specified other exteriorisation of colon	100091	Health-related outcomes	2000	Hospital inpatient	2005	Summary Operations	2005	Health-related outcomes > Hospital inpatient > Summary Operations
9527	NO	N/A	41200#S021	CAT-MUL	111500/86(111586)	-0.053555	-0.279138	0.156246	0.62911	LOGISTIC-BINARY	Operative procedures - main OPCS4: S02.1 Abdominoplasty	100091	Health-related outcomes	2000	Hospital inpatient	2005	Summary Operations	2005	Health-related outcomes > Hospital inpatient > Summary Operations
9528	NO	N/A	41200#N328	CAT-MUL	111569/17(111586)	-0.124907	-0.677985	0.343482	0.629186	LOGISTIC-BINARY	Operative procedures - main OPCS4: N32.8 Other specified other operations on penis	100091	Health-related outcomes	2000	Hospital inpatient	2005	Summary Operations	2005	Health-related outcomes > Hospital inpatient > Summary Operations
9529	NO	N/A	41272#X712	CAT-MUL	111290/296(111586)	-0.0284817	-0.146447	0.0850476	0.629436	LOGISTIC-BINARY	Operative procedures - OPCS4: X71.2 Procurement of drugs for chemotherapy for neoplasm for regimens in Band 7	100091	Health-related outcomes	2000	Hospital inpatient	2005	Summary Operations	2005	Health-related outcomes > Hospital inpatient > Summary Operations
9530	NO	N/A	41221#4	CAT-MUL	8701/703(9404)	0.0188378	-0.0585135	0.0945854	0.629474	LOGISTIC-BINARY	Delivery methods: Ventouse, vacuum extraction	100091	Health-related outcomes	2000	Hospital inpatient	2003	Summary Maternity	2003	Health-related outcomes > Hospital inpatient > Summary Maternity
9531	NO	N/A	41272#K572	CAT-MUL	111379/207(111586)	-0.0341678	-0.176274	0.101547	0.629504	LOGISTIC-BINARY	Operative procedures - OPCS4: K57.2 Percutaneous transluminal ablation of conducting system of heart NEC	100091	Health-related outcomes	2000	Hospital inpatient	2005	Summary Operations	2005	Health-related outcomes > Hospital inpatient > Summary Operations
9532	NO	N/A	41272#K334	CAT-MUL	111570/16(111586)	0.114518	-0.389844	0.549096	0.629577	LOGISTIC-BINARY	Operative procedures - OPCS4: K33.4 Aortic root replacement using mechanical prosthesis	100091	Health-related outcomes	2000	Hospital inpatient	2005	Summary Operations	2005	Health-related outcomes > Hospital inpatient > Summary Operations
9533	NO	N/A	41210#Y481	CAT-MUL	111568/18(111586)	-0.120439	-0.653497	0.332482	0.629596	LOGISTIC-BINARY	Operative procedures - secondary OPCS4: Y48.1 Laminectomy approach to cervical spine	100091	Health-related outcomes	2000	Hospital inpatient	2005	Summary Operations	2005	Health-related outcomes > Hospital inpatient > Summary Operations
9534	NO	N/A	41272#Y481	CAT-MUL	111568/18(111586)	-0.120439	-0.653497	0.332482	0.629596	LOGISTIC-BINARY	Operative procedures - OPCS4: Y48.1 Laminectomy approach to cervical spine	100091	Health-related outcomes	2000	Hospital inpatient	2005	Summary Operations	2005	Health-related outcomes > Hospital inpatient > Summary Operations
9535	NO	N/A	41272#A738	CAT-MUL	111554/32(111586)	0.0819008	-0.270354	0.398369	0.629648	LOGISTIC-BINARY	Operative procedures - OPCS4: A73.8 Other specified other operations on peripheral nerve	100091	Health-related outcomes	2000	Hospital inpatient	2005	Summary Operations	2005	Health-related outcomes > Hospital inpatient > Summary Operations
9536	NO	N/A	41200#X501	CAT-MUL	111033/553(111586)	0.0204185	-0.0637108	0.102348	0.629719	LOGISTIC-BINARY	Operative procedures - main OPCS4: X50.1 Direct current cardioversion	100091	Health-related outcomes	2000	Hospital inpatient	2005	Summary Operations	2005	Health-related outcomes > Hospital inpatient > Summary Operations
9537	NO	N/A	20003#1140881026	CAT-MUL	111562/14(111576)	-0.138117	-0.756958	0.376502	0.629738	LOGISTIC-BINARY	Treatment/medication code: meptazinol	100000	UK Biobank Assessment Centre	100071	Verbal interview	100075	Medications	100075	UK Biobank Assessment Centre > Verbal interview > Medications
9538	NO	N/A	41272#H238	CAT-MUL	111515/71(111586)	-0.0589578	-0.308604	0.171775	0.629745	LOGISTIC-BINARY	Operative procedures - OPCS4: H23.8 Other specified endoscopic extirpation of lesion of lower bowel using fibreoptic sigmoidoscope	100091	Health-related outcomes	2000	Hospital inpatient	2005	Summary Operations	2005	Health-related outcomes > Hospital inpatient > Summary Operations
9539	NO	N/A	41200#E046	CAT-MUL	111559/27(111586)	0.0891234	-0.295942	0.43267	0.629767	LOGISTIC-BINARY	Operative procedures - main OPCS4: E04.6 Cauterisation of turbinate of nose	100091	Health-related outcomes	2000	Hospital inpatient	2005	Summary Operations	2005	Health-related outcomes > Hospital inpatient > Summary Operations
9540	NO	N/A	23296	CONTINUOUS	2144	-0.0104036	-0.0527278	0.0319205	0.629821	LINEAR	Femur upper neck BMD (bone mineral density) T-score (left)	100000	UK Biobank Assessment Centre	100003	Imaging	103	DXA assessment	125	UK Biobank Assessment Centre > Imaging > DXA assessment > Bone size, mineral and density by DXA
9541	NO	N/A	41210#Y743	CAT-MUL	111574/12(111586)	0.130589	-0.448197	0.626429	0.629887	LOGISTIC-BINARY	Operative procedures - secondary OPCS4: Y74.3 Robotic minimal access approach to thoracic cavity	100091	Health-related outcomes	2000	Hospital inpatient	2005	Summary Operations	2005	Health-related outcomes > Hospital inpatient > Summary Operations
9542	NO	N/A	41272#Y743	CAT-MUL	111574/12(111586)	0.130589	-0.448197	0.626429	0.629887	LOGISTIC-BINARY	Operative procedures - OPCS4: Y74.3 Robotic minimal access approach to thoracic cavity	100091	Health-related outcomes	2000	Hospital inpatient	2005	Summary Operations	2005	Health-related outcomes > Hospital inpatient > Summary Operations
9543	NO	N/A	104500	CAT-SIN	16291	0.0106274	-0.0325424	0.0537972	0.629959	ORDERED-LOGISTIC	Grape intake	100089	Online follow-up	100090	Diet by 24-hour recall	100103	Fruit/vegetables yesterday	100103	Online follow-up > Diet by 24-hour recall > Fruit/vegetables yesterday
9544	NO	N/A	41272#W064	CAT-MUL	111563/23(111586)	-0.106089	-0.571464	0.29674	0.629959	LOGISTIC-BINARY	Operative procedures - OPCS4: W06.4 Total excision of sesamoid bone NEC	100091	Health-related outcomes	2000	Hospital inpatient	2005	Summary Operations	2005	Health-related outcomes > Hospital inpatient > Summary Operations
9545	NO	N/A	41210#T525	CAT-MUL	111469/117(111586)	-0.0455966	-0.236994	0.134488	0.630005	LOGISTIC-BINARY	Operative procedures - secondary OPCS4: T52.5 Digital fasciectomy	100091	Health-related outcomes	2000	Hospital inpatient	2005	Summary Operations	2005	Health-related outcomes > Hospital inpatient > Summary Operations
9546	NO	N/A	41272#W845	CAT-MUL	111353/233(111586)	0.0311456	-0.098292	0.155328	0.630033	LOGISTIC-BINARY	Operative procedures - OPCS4: W84.5 Endoscopic drilling of epiphysis for repair of articular cartilage	100091	Health-related outcomes	2000	Hospital inpatient	2005	Summary Operations	2005	Health-related outcomes > Hospital inpatient > Summary Operations
9547	NO	N/A	41210#Y533	CAT-MUL	110856/730(111586)	-0.0180281	-0.0922794	0.054465	0.630037	LOGISTIC-BINARY	Operative procedures - secondary OPCS4: Y53.3 Approach to organ under computed tomography scan control	100091	Health-related outcomes	2000	Hospital inpatient	2005	Summary Operations	2005	Health-related outcomes > Hospital inpatient > Summary Operations
9548	NO	N/A	41272#Y533	CAT-MUL	110856/730(111586)	-0.0180281	-0.0922794	0.054465	0.630037	LOGISTIC-BINARY	Operative procedures - OPCS4: Y53.3 Approach to organ under computed tomography scan control	100091	Health-related outcomes	2000	Hospital inpatient	2005	Summary Operations	2005	Health-related outcomes > Hospital inpatient > Summary Operations
9549	NO	N/A	41261	INTEGER	9404	-0.011879	-0.0510289	0.027271	0.630109	ORDERED-LOGISTIC	Records in HES inpatient maternity dataset	2006	Health-related outcomes		Hospital inpatient		Hospital inpatient	2006	Health-related outcomes > Hospital inpatient > Record-level access
9550	NO	N/A	41200#H152	CAT-MUL	111567/19(111586)	0.104714	-0.353689	0.504923	0.630118	LOGISTIC-BINARY	Operative procedures - main OPCS4: H15.2 End colostomy	100091	Health-related outcomes	2000	Hospital inpatient	2005	Summary Operations	2005	Health-related outcomes > Hospital inpatient > Summary Operations
9551	NO	N/A	41272#S361	CAT-MUL	111342/244(111586)	-0.0313659	-0.161793	0.0936866	0.630131	LOGISTIC-BINARY	Operative procedures - OPCS4: S36.1 Full thickness autograft of skin to head or neck	100091	Health-related outcomes	2000	Hospital inpatient	2005	Summary Operations	2005	Health-related outcomes > Hospital inpatient > Summary Operations
9552	NO	N/A	41210#Z675	CAT-MUL	110755/831(111586)	-0.0168962	-0.0864977	0.0511558	0.630351	LOGISTIC-BINARY	Operative procedures - secondary OPCS4: Z67.5 Lumbar intervertebral joint	100091	Health-related outcomes	2000	Hospital inpatient	2005	Summary Operations	2005	Health-related outcomes > Hospital inpatient > Summary Operations
9553	NO	N/A	41272#Z675	CAT-MUL	110755/831(111586)	-0.0168962	-0.0864977	0.0511558	0.630351	LOGISTIC-BINARY	Operative procedures - OPCS4: Z67.5 Lumbar intervertebral joint	100091	Health-related outcomes	2000	Hospital inpatient	2005	Summary Operations	2005	Health-related outcomes > Hospital inpatient > Summary Operations
9554	NO	N/A	41272#S259	CAT-MUL	111572/14(111586)	0.120976	-0.414855	0.580851	0.630549	LOGISTIC-BINARY	Operative procedures - OPCS4: S25.9 Unspecified local flap of skin and fascia	100091	Health-related outcomes	2000	Hospital inpatient	2005	Summary Operations	2005	Health-related outcomes > Hospital inpatient > Summary Operations
9555	NO	N/A	41200#M015	CAT-MUL	111571/15(111586)	0.117394	-0.401382	0.56466	0.630667	LOGISTIC-BINARY	Operative procedures - main OPCS4: M01.5 Allotransplantation of kidney from cadaver heart non-beating	100091	Health-related outcomes	2000	Hospital inpatient	2005	Summary Operations	2005	Health-related outcomes > Hospital inpatient > Summary Operations
9556	NO	N/A	41272#M015	CAT-MUL	111571/15(111586)	0.117394	-0.401382	0.56466	0.630667	LOGISTIC-BINARY	Operative procedures - OPCS4: M01.5 Allotransplantation of kidney from cadaver heart non-beating	100091	Health-related outcomes	2000	Hospital inpatient	2005	Summary Operations	2005	Health-related outcomes > Hospital inpatient > Summary Operations
9557	NO	N/A	41272#X369	CAT-MUL	110888/698(111586)	0.0180871	-0.0565591	0.0909663	0.630731	LOGISTIC-BINARY	Operative procedures - OPCS4: X36.9 Unspecified blood withdrawal	100091	Health-related outcomes	2000	Hospital inpatient	2005	Summary Operations	2005	Health-related outcomes > Hospital inpatient > Summary Operations
9558	NO	N/A	41210#Z068	CAT-MUL	111557/29(111586)	-0.0934816	-0.501081	0.265169	0.630886	LOGISTIC-BINARY	Operative procedures - secondary OPCS4: Z06.8 Specified spinal cord NEC	100091	Health-related outcomes	2000	Hospital inpatient	2005	Summary Operations	2005	Health-related outcomes > Hospital inpatient > Summary Operations
9559	NO	N/A	41272#Z068	CAT-MUL	111557/29(111586)	-0.0934816	-0.501081	0.265169	0.630886	LOGISTIC-BINARY	Operative procedures - OPCS4: Z06.8 Specified spinal cord NEC	100091	Health-related outcomes	2000	Hospital inpatient	2005	Summary Operations	2005	Health-related outcomes > Hospital inpatient > Summary Operations
9560	NO	N/A	41272#R053	CAT-MUL	111531/55(111586)	0.0625934	-0.20422	0.307973	0.631002	LOGISTIC-BINARY	Operative procedures - OPCS4: R05.3 Percutaneous sampling of chorionic villus	100091	Health-related outcomes	2000	Hospital inpatient	2005	Summary Operations	2005	Health-related outcomes > Hospital inpatient > Summary Operations
9561	NO	N/A	20277#4142	CAT-MUL	97743/114(97857)	0.0439716	-0.140991	0.218401	0.631087	LOGISTIC-BINARY	Job code at visit: Communication operators	100000	UK Biobank Assessment Centre	100071	Verbal interview	100073	Employment	100073	UK Biobank Assessment Centre > Verbal interview > Employment
9562	NO	N/A	41210#F164	CAT-MUL	111563/23(111586)	-0.105689	-0.570831	0.297039	0.631142	LOGISTIC-BINARY	Operative procedures - secondary OPCS4: F16.4 Scaling of tooth	100091	Health-related outcomes	2000	Hospital inpatient	2005	Summary Operations	2005	Health-related outcomes > Hospital inpatient > Summary Operations
9563	NO	N/A	41272#E132	CAT-MUL	111544/42(111586)	0.0715715	-0.235279	0.351072	0.631172	LOGISTIC-BINARY	Operative procedures - OPCS4: E13.2 Excision of lesion of maxillary antrum	100091	Health-related outcomes	2000	Hospital inpatient	2005	Summary Operations	2005	Health-related outcomes > Hospital inpatient > Summary Operations
9564	NO	N/A	22601#81122733	CAT-MUL	28630/18(28648)	0.10741	-0.36691	0.517999	0.631216	LOGISTIC-BINARY	Job coding: machine operator, kiln operator, foreman	100089	Online follow-up	123	Work environment	130	Employment history	130	Online follow-up > Work environment > Employment history
9565	NO	N/A	22617#8112	CAT-MUL	28630/18(28648)	0.10741	-0.36691	0.517999	0.631216	LOGISTIC-BINARY	Job code - historical: Glass and ceramics process operatives	100089	Online follow-up	123	Work environment	130	Employment history	130	Online follow-up > Work environment > Employment history
9566	NO	N/A	41272#D081	CAT-MUL	111558/28(111586)	-0.0951285	-0.510676	0.270205	0.63135	LOGISTIC-BINARY	Operative procedures - OPCS4: D08.1 Extirpation of lesion of external auditory canal	100091	Health-related outcomes	2000	Hospital inpatient	2005	Summary Operations	2005	Health-related outcomes > Hospital inpatient > Summary Operations
9567	NO	N/A	4501	CAT-SIN	25773/7025(32798)	0.00651561	-0.0201656	0.0330673	0.631359	LOGISTIC-BINARY	Non-accidental death in close genetic family	100000	UK Biobank Assessment Centre	100025	Touchscreen	100034	Family history	100034	UK Biobank Assessment Centre > Touchscreen > Family history
9568	NO	N/A	41272#Q233	CAT-MUL	111355/231(111586)	-0.0320949	-0.166179	0.0962343	0.631413	LOGISTIC-BINARY	Operative procedures - OPCS4: Q23.3 Unilateral salpingectomy NEC	100091	Health-related outcomes	2000	Hospital inpatient	2005	Summary Operations	2005	Health-related outcomes > Hospital inpatient > Summary Operations
9569	NO	N/A	20277#9223	CAT-MUL	97425/432(97857)	0.0228519	-0.0719741	0.114828	0.631422	LOGISTIC-BINARY	Job code at visit: Kitchen and catering assistants	100000	UK Biobank Assessment Centre	100071	Verbal interview	100073	Employment	100073	UK Biobank Assessment Centre > Verbal interview > Employment
9570	NO	N/A	41272#T642	CAT-MUL	111483/103(111586)	-0.0484643	-0.253351	0.143335	0.63154	LOGISTIC-BINARY	Operative procedures - OPCS4: T64.2 Transfer of tendon to tendon NEC	100091	Health-related outcomes	2000	Hospital inpatient	2005	Summary Operations	2005	Health-related outcomes > Hospital inpatient > Summary Operations
9571	NO	N/A	22601#35112639	CAT-MUL	28629/19(28648)	-0.11761	-0.640732	0.327789	0.631567	LOGISTIC-BINARY	Job coding: air traffic controller, flight planner, flight dispatcher	100089	Online follow-up	123	Work environment	130	Employment history	130	Online follow-up > Work environment > Employment history
9572	NO	N/A	22617#3511	CAT-MUL	28629/19(28648)	-0.11761	-0.640732	0.327789	0.631567	LOGISTIC-BINARY	Job code - historical: Air traffic controllers	100089	Online follow-up	123	Work environment	130	Employment history	130	Online follow-up > Work environment > Employment history
9573	NO	N/A	131080	DATE	111551/35(111586)	0.0783275	-0.259258	0.383744	0.631609	LOGISTIC-BINARY	Date G59 first reported (mononeuropathy in diseases classified elsewhere)	2406	Health-related outcomes		First occurrences		First occurrences	2406	Health-related outcomes > First occurrences > Nervous system disorders
9574	NO	N/A	104910	CAT-SIN	16291	0.00687282	-0.0202741	0.0340198	0.631729	ORDERED-LOGISTIC	Time spent doing moderate physical activity	100089	Online follow-up	100090	Diet by 24-hour recall	100108	Physical activity yesterday	100108	Online follow-up > Diet by 24-hour recall > Physical activity yesterday
9575	NO	N/A	41210#W318	CAT-MUL	111499/87(111586)	-0.0526961	-0.27624	0.15546	0.631763	LOGISTIC-BINARY	Operative procedures - secondary OPCS4: W31.8 Other specified other autograft of bone	100091	Health-related outcomes	2000	Hospital inpatient	2005	Summary Operations	2005	Health-related outcomes > Hospital inpatient > Summary Operations
9576	NO	N/A	20003#1140867490	CAT-MUL	111469/107(111576)	-0.0474396	-0.248006	0.140578	0.631811	LOGISTIC-BINARY	Treatment/medication code: lithium product	100000	UK Biobank Assessment Centre	100071	Verbal interview	100075	Medications	100075	UK Biobank Assessment Centre > Verbal interview > Medications
9577	NO	N/A	41210#Y271	CAT-MUL	111495/91(111586)	-0.0515088	-0.269975	0.152112	0.631861	LOGISTIC-BINARY	Operative procedures - secondary OPCS4: Y27.1 Autograft to organ NOC	100091	Health-related outcomes	2000	Hospital inpatient	2005	Summary Operations	2005	Health-related outcomes > Hospital inpatient > Summary Operations
9578	NO	N/A	41272#Y271	CAT-MUL	111495/91(111586)	-0.0515088	-0.269975	0.152112	0.631861	LOGISTIC-BINARY	Operative procedures - OPCS4: Y27.1 Autograft to organ NOC	100091	Health-related outcomes	2000	Hospital inpatient	2005	Summary Operations	2005	Health-related outcomes > Hospital inpatient > Summary Operations
9579	NO	N/A	41272#T131	CAT-MUL	111559/27(111586)	0.0887102	-0.297143	0.432521	0.631899	LOGISTIC-BINARY	Operative procedures - OPCS4: T13.1 Insufflation of talc into pleural cavity NEC	100091	Health-related outcomes	2000	Hospital inpatient	2005	Summary Operations	2005	Health-related outcomes > Hospital inpatient > Summary Operations
9580	NO	N/A	20004#1615	CAT-MUL	111555/21(111576)	-0.111235	-0.604484	0.312132	0.632079	LOGISTIC-BINARY	Operation code: bone marrow biopsy	100000	UK Biobank Assessment Centre	100071	Verbal interview	100076	Operations	100076	UK Biobank Assessment Centre > Verbal interview > Operations
9581	NO	N/A	20277#3312	CAT-MUL	96918/939(97857)	-0.0158729	-0.0815407	0.0484372	0.632096	LOGISTIC-BINARY	Job code at visit: Police officers (sergeant and below)	100000	UK Biobank Assessment Centre	100071	Verbal interview	100073	Employment	100073	UK Biobank Assessment Centre > Verbal interview > Employment
9582	NO	N/A	131934	DATE	110569/1017(111586)	-0.0152022	-0.0781069	0.0464447	0.632281	LOGISTIC-BINARY	Date M62 first reported (other disorders of muscle)	2413	Health-related outcomes		First occurrences		First occurrences	2413	Health-related outcomes > First occurrences > Musculoskeletal system and connective tissue disorders
9583	NO	N/A	20544#11	CAT-MUL	28962/9666(38628)	-0.00567373	-0.0289587	0.017524	0.632303	LOGISTIC-BINARY	Mental health problems ever diagnosed by a professional: Depression	100089	Online follow-up	136	Mental health	137	Mental distress	137	Online follow-up > Mental health > Mental distress
9584	NO	N/A	41210#A107	CAT-MUL	111546/40(111586)	-0.0787929	-0.420143	0.227749	0.632372	LOGISTIC-BINARY	Operative procedures - secondary OPCS4: A10.7 Stereotactic radiosurgery on tissue of brain	100091	Health-related outcomes	2000	Hospital inpatient	2005	Summary Operations	2005	Health-related outcomes > Hospital inpatient > Summary Operations
9585	NO	N/A	120012	CAT-SIN	1864/112(1976)	-0.0481712	-0.251508	0.144094	0.632575	LOGISTIC-BINARY	Currently experiencing a gout flare	154	Online follow-up		Experience of pain		Experience of pain	154	Online follow-up > Experience of pain
9586	NO	N/A	20003#1140868192	CAT-MUL	111550/26(111576)	-0.0982905	-0.531053	0.27953	0.63275	LOGISTIC-BINARY	Treatment/medication code: buccastem 3mg tablet	100000	UK Biobank Assessment Centre	100071	Verbal interview	100075	Medications	100075	UK Biobank Assessment Centre > Verbal interview > Medications
9587	NO	N/A	131724	DATE	111573/13(111586)	-0.141732	-0.784886	0.389263	0.632753	LOGISTIC-BINARY	Date L22 first reported (diaper [napkin] dermatitis)	2412	Health-related outcomes		First occurrences		First occurrences	2412	Health-related outcomes > First occurrences > Skin and subcutaneous tissue disorders
9588	NO	N/A	41272#F098	CAT-MUL	111574/12(111586)	-0.148399	-0.826945	0.404351	0.632955	LOGISTIC-BINARY	Operative procedures - OPCS4: F09.8 Other specified surgical removal of tooth	100091	Health-related outcomes	2000	Hospital inpatient	2005	Summary Operations	2005	Health-related outcomes > Hospital inpatient > Summary Operations
9589	NO	N/A	22617#9134	CAT-MUL	28426/222(28648)	-0.0326408	-0.169593	0.0985468	0.633008	LOGISTIC-BINARY	Job code - historical: Packers, bottlers, canners, fillers	100089	Online follow-up	123	Work environment	130	Employment history	130	Online follow-up > Work environment > Employment history
9590	NO	N/A	41273#2194	CAT-MUL	111537/49(111586)	0.0659635	-0.217084	0.326215	0.633173	LOGISTIC-BINARY	Operative procedures - OPCS3: 219.4 Reduction of fracture of nose and face : nasal bone	100091	Health-related outcomes	2000	Hospital inpatient	2005	Summary Operations	2005	Health-related outcomes > Hospital inpatient > Summary Operations
9591	NO	N/A	41200#M473	CAT-MUL	110814/772(111586)	-0.017432	-0.0898606	0.0533478	0.633184	LOGISTIC-BINARY	Operative procedures - main OPCS4: M47.3 Removal of urethral catheter from bladder	100091	Health-related outcomes	2000	Hospital inpatient	2005	Summary Operations	2005	Health-related outcomes > Hospital inpatient > Summary Operations
9592	NO	N/A	103040	CAT-SIN	16289	0.0177414	0.0162907	0.019192	0.633187	ORDERED-LOGISTIC	Lamb intake	100089	Online follow-up	100090	Diet by 24-hour recall	100106	Meat/fish yesterday	100106	Online follow-up > Diet by 24-hour recall > Meat/fish yesterday
9593	NO	N/A	103100	CAT-SIN	16289	-0.0304405	-0.0306627	-0.0302184	0.633221	ORDERED-LOGISTIC	Other meat intake	100089	Online follow-up	100090	Diet by 24-hour recall	100106	Meat/fish yesterday	100106	Online follow-up > Diet by 24-hour recall > Meat/fish yesterday
9594	NO	N/A	41200#W229	CAT-MUL	111576/10(111586)	-0.163277	-0.916462	0.441958	0.633408	LOGISTIC-BINARY	Operative procedures - main OPCS4: W22.9 Unspecified other primary open reduction of fracture of bone	100091	Health-related outcomes	2000	Hospital inpatient	2005	Summary Operations	2005	Health-related outcomes > Hospital inpatient > Summary Operations
9595	NO	N/A	41210#Z361	CAT-MUL	111308/278(111586)	0.0282976	-0.0903225	0.142508	0.6336	LOGISTIC-BINARY	Operative procedures - secondary OPCS4: Z36.1 Carotid artery NEC	100091	Health-related outcomes	2000	Hospital inpatient	2005	Summary Operations	2005	Health-related outcomes > Hospital inpatient > Summary Operations
9596	NO	N/A	41272#Z361	CAT-MUL	111308/278(111586)	0.0282976	-0.0903225	0.142508	0.6336	LOGISTIC-BINARY	Operative procedures - OPCS4: Z36.1 Carotid artery NEC	100091	Health-related outcomes	2000	Hospital inpatient	2005	Summary Operations	2005	Health-related outcomes > Hospital inpatient > Summary Operations
9597	NO	N/A	20003#1141176732	CAT-MUL	111549/27(111576)	-0.096321	-0.520561	0.275669	0.633658	LOGISTIC-BINARY	Treatment/medication code: carbomers	100000	UK Biobank Assessment Centre	100071	Verbal interview	100075	Medications	100075	UK Biobank Assessment Centre > Verbal interview > Medications
9598	NO	N/A	41273#661	CAT-MUL	111559/27(111586)	0.087515	-0.294298	0.429213	0.633676	LOGISTIC-BINARY	Operative procedures - OPCS3: 661 Circumcision	100091	Health-related outcomes	2000	Hospital inpatient	2005	Summary Operations	2005	Health-related outcomes > Hospital inpatient > Summary Operations
9599	NO	N/A	41200#H444	CAT-MUL	111337/249(111586)	-0.0306877	-0.159618	0.0929856	0.63373	LOGISTIC-BINARY	Operative procedures - main OPCS4: H44.4 Examination of rectum under anaesthetic	100091	Health-related outcomes	2000	Hospital inpatient	2005	Summary Operations	2005	Health-related outcomes > Hospital inpatient > Summary Operations
9600	NO	N/A	41210#B375	CAT-MUL	111511/75(111586)	-0.0567305	-0.299639	0.167969	0.633743	LOGISTIC-BINARY	Operative procedures - secondary OPCS4: B37.5 Lipofilling of breast	100091	Health-related outcomes	2000	Hospital inpatient	2005	Summary Operations	2005	Health-related outcomes > Hospital inpatient > Summary Operations
9601	NO	N/A	130256	DATE	111557/29(111586)	0.0851205	-0.286556	0.417211	0.633774	LOGISTIC-BINARY	Date B50 first reported (plasmodium falciparum malaria)	2401	Health-related outcomes		First occurrences		First occurrences	2401	Health-related outcomes > First occurrences > Certain infectious and parasitic diseases
9602	NO	N/A	41210#C734	CAT-MUL	111571/15(111586)	0.116723	-0.403876	0.565702	0.633814	LOGISTIC-BINARY	Operative procedures - secondary OPCS4: C73.4 Capsulotomy of lens NEC	100091	Health-related outcomes	2000	Hospital inpatient	2005	Summary Operations	2005	Health-related outcomes > Hospital inpatient > Summary Operations
9603	NO	N/A	41272#Q483	CAT-MUL	111570/16(111586)	0.113397	-0.39199	0.54973	0.633955	LOGISTIC-BINARY	Operative procedures - OPCS4: Q48.3 Laparoscopic oocyte recovery	100091	Health-related outcomes	2000	Hospital inpatient	2005	Summary Operations	2005	Health-related outcomes > Hospital inpatient > Summary Operations
9604	NO	N/A	41200#D103	CAT-MUL	111561/25(111586)	0.091242	-0.309193	0.446447	0.634035	LOGISTIC-BINARY	Operative procedures - main OPCS4: D10.3 Cortical mastoidectomy	100091	Health-related outcomes	2000	Hospital inpatient	2005	Summary Operations	2005	Health-related outcomes > Hospital inpatient > Summary Operations
9605	NO	N/A	41200#F324	CAT-MUL	111521/65(111586)	-0.0606357	-0.321403	0.179693	0.634509	LOGISTIC-BINARY	Operative procedures - main OPCS4: F32.4 Operations on uvula NEC	100091	Health-related outcomes	2000	Hospital inpatient	2005	Summary Operations	2005	Health-related outcomes > Hospital inpatient > Summary Operations
9606	NO	N/A	41210#E033	CAT-MUL	111571/15(111586)	0.11533	-0.399819	0.560185	0.634602	LOGISTIC-BINARY	Operative procedures - secondary OPCS4: E03.3 Biopsy of lesion of septum of nose	100091	Health-related outcomes	2000	Hospital inpatient	2005	Summary Operations	2005	Health-related outcomes > Hospital inpatient > Summary Operations
9607	NO	N/A	22435	CONTINUOUS	10899	-0.00418372	-0.0214449	0.0130775	0.634723	LINEAR	Muscle fat infiltration	100000	UK Biobank Assessment Centre	100003	Imaging	105	Abdominal MRI	149	UK Biobank Assessment Centre > Imaging > Abdominal MRI > Abdominal composition
9608	NO	N/A	130122	DATE	111571/15(111586)	-0.131057	-0.725622	0.366521	0.634903	LOGISTIC-BINARY	Date A71 first reported (trachoma)	2401	Health-related outcomes		First occurrences		First occurrences	2401	Health-related outcomes > First occurrences > Certain infectious and parasitic diseases
9609	NO	N/A	22336	INTEGER	12531	0.00423678	-0.0132554	0.021729	0.634961	LINEAR	R axis	100000	UK Biobank Assessment Centre	100006	Physical measures	104	ECG at rest, 12-lead	104	UK Biobank Assessment Centre > Physical measures > ECG at rest, 12-lead
9610	NO	N/A	20003#1140875452	CAT-MUL	111556/20(111576)	0.101264	-0.347005	0.494952	0.634963	LOGISTIC-BINARY	Treatment/medication code: methocarbamol	100000	UK Biobank Assessment Centre	100071	Verbal interview	100075	Medications	100075	UK Biobank Assessment Centre > Verbal interview > Medications
9611	NO	N/A	20277#9111	CAT-MUL	97827/30(97857)	-0.0907455	-0.490608	0.262252	0.635005	LOGISTIC-BINARY	Job code at visit: Farm workers	100000	UK Biobank Assessment Centre	100071	Verbal interview	100073	Employment	100073	UK Biobank Assessment Centre > Verbal interview > Employment
9612	NO	N/A	41232#99	CAT-MUL	111380/206(111586)	0.0326066	-0.105092	0.164384	0.635039	LOGISTIC-BINARY	Administrative and legal statuses: Not known: a validation error	100091	Health-related outcomes	2000	Hospital inpatient	2001	Summary Administration	2001	Health-related outcomes > Hospital inpatient > Summary Administration
9613	NO	N/A	41210#H122	CAT-MUL	111568/18(111586)	0.106435	-0.367202	0.518744	0.635064	LOGISTIC-BINARY	Operative procedures - secondary OPCS4: H12.2 Excision of lesion of colon NEC	100091	Health-related outcomes	2000	Hospital inpatient	2005	Summary Operations	2005	Health-related outcomes > Hospital inpatient > Summary Operations
9614	NO	N/A	20625	CAT-SIN	45551	-0.00396045	-0.0203146	0.0123937	0.635097	ORDERED-LOGISTIC	Liking for brussel sprouts	1039	Online follow-up		Food (and other) preferences		Food (and other) preferences	1039	Online follow-up > Food (and other) preferences
9615	NO	N/A	41272#V403	CAT-MUL	111556/30(111586)	-0.0903499	-0.488558	0.261489	0.635244	LOGISTIC-BINARY	Operative procedures - OPCS4: V40.3 Posterior instrumented fusion of thoracic spine NEC	100091	Health-related outcomes	2000	Hospital inpatient	2005	Summary Operations	2005	Health-related outcomes > Hospital inpatient > Summary Operations
9616	NO	N/A	20629	CAT-SIN	43300	-0.00404699	-0.0207353	0.0126413	0.635271	ORDERED-LOGISTIC	Liking for butternut squash	1039	Online follow-up		Food (and other) preferences		Food (and other) preferences	1039	Online follow-up > Food (and other) preferences
9617	NO	N/A	41272#T483	CAT-MUL	111573/13(111586)	0.123416	-0.43373	0.597765	0.635509	LOGISTIC-BINARY	Operative procedures - OPCS4: T48.3 Introduction of therapeutic substance into peritoneal cavity	100091	Health-related outcomes	2000	Hospital inpatient	2005	Summary Operations	2005	Health-related outcomes > Hospital inpatient > Summary Operations
9618	NO	N/A	20004#1531	CAT-MUL	111165/411(111576)	0.0233223	-0.0747196	0.118328	0.635683	LOGISTIC-BINARY	Operation code: discectomy	100000	UK Biobank Assessment Centre	100071	Verbal interview	100076	Operations	100076	UK Biobank Assessment Centre > Verbal interview > Operations
9619	NO	N/A	41272#C808	CAT-MUL	111565/21(111586)	-0.109108	-0.597237	0.311247	0.635684	LOGISTIC-BINARY	Operative procedures - OPCS4: C80.8 Other specified operations on retinal membrane	100091	Health-related outcomes	2000	Hospital inpatient	2005	Summary Operations	2005	Health-related outcomes > Hospital inpatient > Summary Operations
9620	NO	N/A	41248#5000	CAT-MUL	109691/152(109843)	-0.0391528	-0.205582	0.118891	0.6359	LOGISTIC-BINARY	Destinations on discharge from hospital (recoded): Transfer to other NHS provider	100091	Health-related outcomes	2000	Hospital inpatient	2001	Summary Administration	2001	Health-related outcomes > Hospital inpatient > Summary Administration
9621	NO	N/A	41272#Q353	CAT-MUL	111423/163(111586)	-0.0376968	-0.197967	0.11449	0.635974	LOGISTIC-BINARY	Operative procedures - OPCS4: Q35.3 Endoscopic bilateral ringing of fallopian tubes	100091	Health-related outcomes	2000	Hospital inpatient	2005	Summary Operations	2005	Health-related outcomes > Hospital inpatient > Summary Operations
9622	NO	N/A	20088#333	CAT-MUL	15788/503(16291)	0.0212171	-0.0678814	0.107939	0.636064	LOGISTIC-BINARY	Types of spreads/sauces consumed: Cream	100089	Online follow-up	100090	Diet by 24-hour recall	100110	Spreads/sauces/cooking oils yesterday	100110	Online follow-up > Diet by 24-hour recall > Spreads/sauces/cooking oils yesterday
9623	NO	N/A	41210#Z907	CAT-MUL	111458/128(111586)	-0.0427309	-0.225185	0.129268	0.636151	LOGISTIC-BINARY	Operative procedures - secondary OPCS4: Z90.7 Toe NEC	100091	Health-related outcomes	2000	Hospital inpatient	2005	Summary Operations	2005	Health-related outcomes > Hospital inpatient > Summary Operations
9624	NO	N/A	41272#Z907	CAT-MUL	111458/128(111586)	-0.0427309	-0.225185	0.129268	0.636151	LOGISTIC-BINARY	Operative procedures - OPCS4: Z90.7 Toe NEC	100091	Health-related outcomes	2000	Hospital inpatient	2005	Summary Operations	2005	Health-related outcomes > Hospital inpatient > Summary Operations
9625	NO	N/A	41200#D171	CAT-MUL	111507/79(111586)	0.0518681	-0.170923	0.259626	0.636159	LOGISTIC-BINARY	Operative procedures - main OPCS4: D17.1 Stapedectomy	100091	Health-related outcomes	2000	Hospital inpatient	2005	Summary Operations	2005	Health-related outcomes > Hospital inpatient > Summary Operations
9626	NO	N/A	41272#J432	CAT-MUL	111576/10(111586)	0.142025	-0.505986	0.687441	0.636167	LOGISTIC-BINARY	Operative procedures - OPCS4: J43.2 Endoscopic retrograde cholangiopancreatography and biopsy of lesion of biliary or pancreatic system NEC	100091	Health-related outcomes	2000	Hospital inpatient	2005	Summary Operations	2005	Health-related outcomes > Hospital inpatient > Summary Operations
9627	NO	N/A	20710	CAT-SIN	45500	-0.00402857	-0.0207345	0.0126774	0.636218	ORDERED-LOGISTIC	Liking for regular (non-diet) fizzy drinks	1039	Online follow-up		Food (and other) preferences		Food (and other) preferences	1039	Online follow-up > Food (and other) preferences
9628	NO	N/A	41210#Z403	CAT-MUL	111573/13(111586)	-0.140545	-0.785782	0.39057	0.636239	LOGISTIC-BINARY	Operative procedures - secondary OPCS4: Z40.3 Carotid body	100091	Health-related outcomes	2000	Hospital inpatient	2005	Summary Operations	2005	Health-related outcomes > Hospital inpatient > Summary Operations
9629	NO	N/A	41272#Z403	CAT-MUL	111573/13(111586)	-0.140545	-0.785782	0.39057	0.636239	LOGISTIC-BINARY	Operative procedures - OPCS4: Z40.3 Carotid body	100091	Health-related outcomes	2000	Hospital inpatient	2005	Summary Operations	2005	Health-related outcomes > Hospital inpatient > Summary Operations
9630	NO	N/A	131778	DATE	111384/202(111586)	-0.0338773	-0.177647	0.103358	0.636275	LOGISTIC-BINARY	Date L63 first reported (alopecia areata)	2412	Health-related outcomes		First occurrences		First occurrences	2412	Health-related outcomes > First occurrences > Skin and subcutaneous tissue disorders
9631	NO	N/A	20245	CAT-SIN	535/28161(28696)	-0.0203963	-0.103872	0.0653367	0.636465	LOGISTIC-BINARY	Symbol digit completion status	100089	Online follow-up	116	Cognitive function online	122	Symbol digit substitution	122	Online follow-up > Cognitive function online > Symbol digit substitution
9632	NO	N/A	41246#1980	CAT-MUL	102064/5160(107224)	-0.0067653	-0.0349547	0.0211891	0.636666	LOGISTIC-BINARY	Treatment speciality of consultant (recoded): Oral surgery	100091	Health-related outcomes	2000	Hospital inpatient	2001	Summary Administration	2001	Health-related outcomes > Hospital inpatient > Summary Administration
9633	NO	N/A	100007	CONTINUOUS	16296	-0.00365885	-0.0188443	0.0115267	0.636736	LINEAR	Polyunsaturated fat	100089	Online follow-up	100090	Diet by 24-hour recall	100098	Estimated nutrients yesterday	100098	Online follow-up > Diet by 24-hour recall > Estimated nutrients yesterday
9634	NO	N/A	41200#K262	CAT-MUL	111510/76(111586)	-0.0556381	-0.295788	0.166899	0.636754	LOGISTIC-BINARY	Operative procedures - main OPCS4: K26.2 Xenograft replacement of aortic valve	100091	Health-related outcomes	2000	Hospital inpatient	2005	Summary Operations	2005	Health-related outcomes > Hospital inpatient > Summary Operations
9635	NO	N/A	41272#A483	CAT-MUL	111521/65(111586)	-0.0603187	-0.321814	0.180166	0.636897	LOGISTIC-BINARY	Operative procedures - OPCS4: A48.3 Insertion of neurostimulator adjacent to spinal cord	100091	Health-related outcomes	2000	Hospital inpatient	2005	Summary Operations	2005	Health-related outcomes > Hospital inpatient > Summary Operations
9636	NO	N/A	40006#C502	CAT-MUL	111297/289(111586)	-0.0281855	-0.147559	0.0866277	0.636911	LOGISTIC-BINARY	Type of cancer: ICD10: C50.2 Upper-inner quadrant of breast	100091	Health-related outcomes	100092	Cancer register	100092	Cancer register	100092	Health-related outcomes > Cancer register
9637	NO	N/A	41272#L871	CAT-MUL	110762/824(111586)	-0.0166158	-0.0864093	0.0516187	0.636952	LOGISTIC-BINARY	Operative procedures - OPCS4: L87.1 Stripping of long saphenous vein	100091	Health-related outcomes	2000	Hospital inpatient	2005	Summary Operations	2005	Health-related outcomes > Hospital inpatient > Summary Operations
9638	NO	N/A	41272#T862	CAT-MUL	111090/496(111586)	0.0210127	-0.0675328	0.107074	0.637014	LOGISTIC-BINARY	Operative procedures - OPCS4: T86.2 Sampling of axillary lymph nodes	100091	Health-related outcomes	2000	Hospital inpatient	2005	Summary Operations	2005	Health-related outcomes > Hospital inpatient > Summary Operations
9639	NO	N/A	41200#E032	CAT-MUL	111543/43(111586)	-0.0746993	-0.40215	0.220469	0.637068	LOGISTIC-BINARY	Operative procedures - main OPCS4: E03.2 Excision of lesion of septum of nose	100091	Health-related outcomes	2000	Hospital inpatient	2005	Summary Operations	2005	Health-related outcomes > Hospital inpatient > Summary Operations
9640	NO	N/A	41272#C151	CAT-MUL	111541/45(111586)	-0.0731075	-0.393049	0.216207	0.637077	LOGISTIC-BINARY	Operative procedures - OPCS4: C15.1 Correction of ectropion NEC	100091	Health-related outcomes	2000	Hospital inpatient	2005	Summary Operations	2005	Health-related outcomes > Hospital inpatient > Summary Operations
9641	NO	N/A	40013#1725	CAT-MUL	111570/16(111586)	0.111919	-0.39111	0.547067	0.637089	LOGISTIC-BINARY	Type of cancer: ICD9: 1725 Malignant melanoma of trunk, except scrotum	100091	Health-related outcomes	100092	Cancer register	100092	Cancer register	100092	Health-related outcomes > Cancer register
9642	NO	N/A	41210#L861	CAT-MUL	111567/19(111586)	0.103221	-0.358018	0.505948	0.637164	LOGISTIC-BINARY	Operative procedures - secondary OPCS4: L86.1 Injection of sclerosing substance into varicose vein of leg NEC	100091	Health-related outcomes	2000	Hospital inpatient	2005	Summary Operations	2005	Health-related outcomes > Hospital inpatient > Summary Operations
9643	NO	N/A	41250#1005	CAT-MUL	111084/88(111172)	-0.051618	-0.274134	0.15559	0.63718	LOGISTIC-BINARY	Methods of discharge from hospital (recoded): Discharged on clinical advice/consent: By mental health review	100091	Health-related outcomes	2000	Hospital inpatient	2001	Summary Administration	2001	Health-related outcomes > Hospital inpatient > Summary Administration
9644	NO	N/A	41272#T555	CAT-MUL	111569/17(111586)	0.108372	-0.377619	0.530715	0.637215	LOGISTIC-BINARY	Operative procedures - OPCS4: T55.5 Release fasciotomy of posterior compartment of lower leg	100091	Health-related outcomes	2000	Hospital inpatient	2005	Summary Operations	2005	Health-related outcomes > Hospital inpatient > Summary Operations
9645	NO	N/A	41210#Z349	CAT-MUL	111413/173(111586)	0.0352823	-0.114991	0.17857	0.63726	LOGISTIC-BINARY	Operative procedures - secondary OPCS4: Z34.9 Aorta NEC	100091	Health-related outcomes	2000	Hospital inpatient	2005	Summary Operations	2005	Health-related outcomes > Hospital inpatient > Summary Operations
9646	NO	N/A	41272#Z349	CAT-MUL	111413/173(111586)	0.0352823	-0.114991	0.17857	0.63726	LOGISTIC-BINARY	Operative procedures - OPCS4: Z34.9 Aorta NEC	100091	Health-related outcomes	2000	Hospital inpatient	2005	Summary Operations	2005	Health-related outcomes > Hospital inpatient > Summary Operations
9647	NO	N/A	120125	INTEGER	24777	-0.00529711	-0.0273574	0.0167632	0.63739	ORDERED-LOGISTIC	Fatigue interferes with carrying out certain duties and responsibilities	154	Online follow-up		Experience of pain		Experience of pain	154	Online follow-up > Experience of pain
9648	NO	N/A	4451	INTEGER	8163	0.0161777	0.0149822	0.0173731	0.637539	ORDERED-LOGISTIC	Average monthly fortified wine intake	100000	UK Biobank Assessment Centre	100025	Touchscreen	100050	Lifestyle and environment	100051	UK Biobank Assessment Centre > Touchscreen > Lifestyle and environment > Alcohol
9649	NO	N/A	20003#1140910548	CAT-MUL	111509/67(111576)	-0.0594568	-0.317592	0.178206	0.637591	LOGISTIC-BINARY	Treatment/medication code: iron sulphate	100000	UK Biobank Assessment Centre	100071	Verbal interview	100075	Medications	100075	UK Biobank Assessment Centre > Verbal interview > Medications
9650	NO	N/A	41272#S429	CAT-MUL	111572/14(111586)	0.119219	-0.4209	0.58139	0.63769	LOGISTIC-BINARY	Operative procedures - OPCS4: S42.9 Unspecified suture of skin of other site	100091	Health-related outcomes	2000	Hospital inpatient	2005	Summary Operations	2005	Health-related outcomes > Hospital inpatient > Summary Operations
9651	NO	N/A	20277#3114	CAT-MUL	97783/74(97857)	0.0534739	-0.177568	0.268581	0.637827	LOGISTIC-BINARY	Job code at visit: Building and civil engineering technicians	100000	UK Biobank Assessment Centre	100071	Verbal interview	100073	Employment	100073	UK Biobank Assessment Centre > Verbal interview > Employment
9652	NO	N/A	41200#Q109	CAT-MUL	111567/19(111586)	0.103251	-0.359208	0.507083	0.637847	LOGISTIC-BINARY	Operative procedures - main OPCS4: Q10.9 Unspecified curettage of uterus	100091	Health-related outcomes	2000	Hospital inpatient	2005	Summary Operations	2005	Health-related outcomes > Hospital inpatient > Summary Operations
9653	NO	N/A	22601#61123090	CAT-MUL	28637/11(28648)	0.132675	-0.474228	0.646121	0.637906	LOGISTIC-BINARY	Job coding: ambulance staff (not paramedic), ambulance driver, ambulance technician	100089	Online follow-up	123	Work environment	130	Employment history	130	Online follow-up > Work environment > Employment history
9654	NO	N/A	41210#F381	CAT-MUL	111574/12(111586)	-0.145451	-0.818776	0.405784	0.637985	LOGISTIC-BINARY	Operative procedures - secondary OPCS4: F38.1 Excision of lesion of floor of mouth	100091	Health-related outcomes	2000	Hospital inpatient	2005	Summary Operations	2005	Health-related outcomes > Hospital inpatient > Summary Operations
9655	NO	N/A	41251#7000	CAT-MUL	111064/39(111103)	0.0722164	-0.24409	0.359889	0.638097	LOGISTIC-BINARY	Sources of admission to hospital (recoded): Nursing, residential care, group home	100091	Health-related outcomes	2000	Hospital inpatient	2001	Summary Administration	2001	Health-related outcomes > Hospital inpatient > Summary Administration
9656	NO	N/A	41200#B273	CAT-MUL	111563/23(111586)	0.0934209	-0.323056	0.460203	0.6381	LOGISTIC-BINARY	Operative procedures - main OPCS4: B27.3 Total mastectomy and excision of pectoralis minor muscle	100091	Health-related outcomes	2000	Hospital inpatient	2005	Summary Operations	2005	Health-related outcomes > Hospital inpatient > Summary Operations
9657	NO	N/A	41272#B273	CAT-MUL	111563/23(111586)	0.0934209	-0.323056	0.460203	0.6381	LOGISTIC-BINARY	Operative procedures - OPCS4: B27.3 Total mastectomy and excision of pectoralis minor muscle	100091	Health-related outcomes	2000	Hospital inpatient	2005	Summary Operations	2005	Health-related outcomes > Hospital inpatient > Summary Operations
9658	NO	N/A	22617#3513	CAT-MUL	28594/54(28648)	-0.0659591	-0.354395	0.197176	0.638301	LOGISTIC-BINARY	Job code - historical: Ship and hovercraft officers	100089	Online follow-up	123	Work environment	130	Employment history	130	Online follow-up > Work environment > Employment history
9659	NO	N/A	41210#H444	CAT-MUL	111164/422(111586)	-0.0231664	-0.121346	0.0719355	0.638351	LOGISTIC-BINARY	Operative procedures - secondary OPCS4: H44.4 Examination of rectum under anaesthetic	100091	Health-related outcomes	2000	Hospital inpatient	2005	Summary Operations	2005	Health-related outcomes > Hospital inpatient > Summary Operations
9660	NO	N/A	41210#Z765	CAT-MUL	111084/502(111586)	-0.0212327	-0.111134	0.0660932	0.638519	LOGISTIC-BINARY	Operative procedures - secondary OPCS4: Z76.5 Lower end of femur NEC	100091	Health-related outcomes	2000	Hospital inpatient	2005	Summary Operations	2005	Health-related outcomes > Hospital inpatient > Summary Operations
9661	NO	N/A	41272#Z765	CAT-MUL	111084/502(111586)	-0.0212327	-0.111134	0.0660932	0.638519	LOGISTIC-BINARY	Operative procedures - OPCS4: Z76.5 Lower end of femur NEC	100091	Health-related outcomes	2000	Hospital inpatient	2005	Summary Operations	2005	Health-related outcomes > Hospital inpatient > Summary Operations
9662	NO	N/A	22601#21123022	CAT-MUL	28508/140(28648)	0.0389589	-0.12799	0.197521	0.638591	LOGISTIC-BINARY	Job coding: biochemist, medical laboratory scientific officer	100089	Online follow-up	123	Work environment	130	Employment history	130	Online follow-up > Work environment > Employment history
9663	NO	N/A	41210#Z061	CAT-MUL	111451/135(111586)	-0.0412053	-0.218314	0.126049	0.638692	LOGISTIC-BINARY	Operative procedures - secondary OPCS4: Z06.1 Cervical spinal cord	100091	Health-related outcomes	2000	Hospital inpatient	2005	Summary Operations	2005	Health-related outcomes > Hospital inpatient > Summary Operations
9664	NO	N/A	41272#Z061	CAT-MUL	111451/135(111586)	-0.0412053	-0.218314	0.126049	0.638692	LOGISTIC-BINARY	Operative procedures - OPCS4: Z06.1 Cervical spinal cord	100091	Health-related outcomes	2000	Hospital inpatient	2005	Summary Operations	2005	Health-related outcomes > Hospital inpatient > Summary Operations
9665	NO	N/A	41272#S708	CAT-MUL	111570/16(111586)	-0.12574	-0.700678	0.357877	0.638878	LOGISTIC-BINARY	Operative procedures - OPCS4: S70.8 Other specified other operations on nail	100091	Health-related outcomes	2000	Hospital inpatient	2005	Summary Operations	2005	Health-related outcomes > Hospital inpatient > Summary Operations
9666	NO	N/A	20732	CAT-SIN	45570	0.00388506	-0.0123598	0.02013	0.639104	ORDERED-LOGISTIC	Liking for sweet foods	1039	Online follow-up		Food (and other) preferences		Food (and other) preferences	1039	Online follow-up > Food (and other) preferences
9667	NO	N/A	41210#Y804	CAT-MUL	110962/624(111586)	0.0189531	-0.0612777	0.0972158	0.63916	LOGISTIC-BINARY	Operative procedures - secondary OPCS4: Y80.4 Intravenous anaesthetic NEC	100091	Health-related outcomes	2000	Hospital inpatient	2005	Summary Operations	2005	Health-related outcomes > Hospital inpatient > Summary Operations
9668	NO	N/A	41272#Y804	CAT-MUL	110962/624(111586)	0.0189531	-0.0612777	0.0972158	0.63916	LOGISTIC-BINARY	Operative procedures - OPCS4: Y80.4 Intravenous anaesthetic NEC	100091	Health-related outcomes	2000	Hospital inpatient	2005	Summary Operations	2005	Health-related outcomes > Hospital inpatient > Summary Operations
9669	NO	N/A	20277#5499	CAT-MUL	97813/44(97857)	-0.073198	-0.395721	0.218423	0.639304	LOGISTIC-BINARY	Job code at visit: Hand craft occupations n.e.c.	100000	UK Biobank Assessment Centre	100071	Verbal interview	100073	Employment	100073	UK Biobank Assessment Centre > Verbal interview > Employment
9670	NO	N/A	20003#1140882542	CAT-MUL	111560/16(111576)	0.110887	-0.390758	0.545114	0.639483	LOGISTIC-BINARY	Treatment/medication code: fucidin cream	100000	UK Biobank Assessment Centre	100071	Verbal interview	100075	Medications	100075	UK Biobank Assessment Centre > Verbal interview > Medications
9671	NO	N/A	22601#81342704	CAT-MUL	28634/14(28648)	-0.132095	-0.740457	0.375736	0.639498	LOGISTIC-BINARY	Job coding: weigher, grader, sorter, picker; weighbridge clerk/controller	100089	Online follow-up	123	Work environment	130	Employment history	130	Online follow-up > Work environment > Employment history
9672	NO	N/A	41210#Y982	CAT-MUL	106614/4972(111586)	-0.00682338	-0.0355062	0.0216137	0.639584	LOGISTIC-BINARY	Operative procedures - secondary OPCS4: Y98.2 Radiology of two body areas	100091	Health-related outcomes	2000	Hospital inpatient	2005	Summary Operations	2005	Health-related outcomes > Hospital inpatient > Summary Operations
9673	NO	N/A	41272#Y982	CAT-MUL	106614/4972(111586)	-0.00682338	-0.0355062	0.0216137	0.639584	LOGISTIC-BINARY	Operative procedures - OPCS4: Y98.2 Radiology of two body areas	100091	Health-related outcomes	2000	Hospital inpatient	2005	Summary Operations	2005	Health-related outcomes > Hospital inpatient > Summary Operations
9674	NO	N/A	1950	CAT-SIN	47234/61633(108867)	-0.00291817	-0.0151417	0.00931128	0.639926	LOGISTIC-BINARY	Sensitivity / hurt feelings	100000	UK Biobank Assessment Centre	100025	Touchscreen	100059	Psychosocial factors	100060	UK Biobank Assessment Centre > Touchscreen > Psychosocial factors > Mental health
9675	NO	N/A	41272#T868	CAT-MUL	111513/73(111586)	0.0533531	-0.178735	0.269221	0.639939	LOGISTIC-BINARY	Operative procedures - OPCS4: T86.8 Other specified sampling of lymph nodes	100091	Health-related outcomes	2000	Hospital inpatient	2005	Summary Operations	2005	Health-related outcomes > Hospital inpatient > Summary Operations
9676	NO	N/A	131444	DATE	111088/498(111586)	0.0208085	-0.0676695	0.106811	0.640051	LOGISTIC-BINARY	Date J12 first reported (viral pneumonia, not elsewhere classified)	2410	Health-related outcomes		First occurrences		First occurrences	2410	Health-related outcomes > First occurrences > Respiratory system disorders
9677	NO	N/A	41272#W811	CAT-MUL	111442/144(111586)	0.0383468	-0.126814	0.195082	0.640147	LOGISTIC-BINARY	Operative procedures - OPCS4: W81.1 Excision of lesion of joint NEC	100091	Health-related outcomes	2000	Hospital inpatient	2005	Summary Operations	2005	Health-related outcomes > Hospital inpatient > Summary Operations
9678	NO	N/A	41210#Z293	CAT-MUL	111547/39(111586)	0.0722157	-0.246511	0.361451	0.640272	LOGISTIC-BINARY	Operative procedures - secondary OPCS4: Z29.3 Perianal tissue	100091	Health-related outcomes	2000	Hospital inpatient	2005	Summary Operations	2005	Health-related outcomes > Hospital inpatient > Summary Operations
9679	NO	N/A	41272#Z293	CAT-MUL	111547/39(111586)	0.0722157	-0.246511	0.361451	0.640272	LOGISTIC-BINARY	Operative procedures - OPCS4: Z29.3 Perianal tissue	100091	Health-related outcomes	2000	Hospital inpatient	2005	Summary Operations	2005	Health-related outcomes > Hospital inpatient > Summary Operations
9680	NO	N/A	22601#35633274	CAT-MUL	28591/57(28648)	0.0606855	-0.20461	0.305701	0.640279	LOGISTIC-BINARY	Job coding: vocational or industrial trainer/instructor	100089	Online follow-up	123	Work environment	130	Employment history	130	Online follow-up > Work environment > Employment history
9681	NO	N/A	41200#X675	CAT-MUL	111525/61(111586)	0.0585853	-0.197285	0.295287	0.640287	LOGISTIC-BINARY	Operative procedures - main OPCS4: X67.5 Preparation for simple radiotherapy with imaging and simple calculation	100091	Health-related outcomes	2000	Hospital inpatient	2005	Summary Operations	2005	Health-related outcomes > Hospital inpatient > Summary Operations
9682	NO	N/A	41272#S091	CAT-MUL	111499/87(111586)	-0.0514098	-0.275132	0.156893	0.640343	LOGISTIC-BINARY	Operative procedures - OPCS4: S09.1 Laser destruction of lesion of skin of head or neck	100091	Health-related outcomes	2000	Hospital inpatient	2005	Summary Operations	2005	Health-related outcomes > Hospital inpatient > Summary Operations
9683	NO	N/A	22601#81392781	CAT-MUL	28613/35(28648)	0.0770186	-0.263912	0.385093	0.640475	LOGISTIC-BINARY	Job coding: other assembler, routine operative	100089	Online follow-up	123	Work environment	130	Employment history	130	Online follow-up > Work environment > Employment history
9684	NO	N/A	41210#W084	CAT-MUL	111548/38(111586)	-0.078781	-0.428681	0.235012	0.640523	LOGISTIC-BINARY	Operative procedures - secondary OPCS4: W08.4 Excision of fragment of bone	100091	Health-related outcomes	2000	Hospital inpatient	2005	Summary Operations	2005	Health-related outcomes > Hospital inpatient > Summary Operations
9685	NO	N/A	41210#Y092	CAT-MUL	111569/17(111586)	0.107291	-0.378853	0.529354	0.640549	LOGISTIC-BINARY	Operative procedures - secondary OPCS4: Y09.2 Injection of other destructive substance into organ NOC	100091	Health-related outcomes	2000	Hospital inpatient	2005	Summary Operations	2005	Health-related outcomes > Hospital inpatient > Summary Operations
9686	NO	N/A	41272#Y092	CAT-MUL	111569/17(111586)	0.107291	-0.378853	0.529354	0.640549	LOGISTIC-BINARY	Operative procedures - OPCS4: Y09.2 Injection of other destructive substance into organ NOC	100091	Health-related outcomes	2000	Hospital inpatient	2005	Summary Operations	2005	Health-related outcomes > Hospital inpatient > Summary Operations
9687	NO	N/A	131542	DATE	111493/93(111586)	-0.0497158	-0.266037	0.152155	0.640666	LOGISTIC-BINARY	Date J94 first reported (other pleural conditions)	2410	Health-related outcomes		First occurrences		First occurrences	2410	Health-related outcomes > First occurrences > Respiratory system disorders
9688	NO	N/A	41200#L852	CAT-MUL	111462/124(111586)	0.0410446	-0.136381	0.208762	0.64072	LOGISTIC-BINARY	Operative procedures - main OPCS4: L85.2 Ligation of short saphenous vein	100091	Health-related outcomes	2000	Hospital inpatient	2005	Summary Operations	2005	Health-related outcomes > Hospital inpatient > Summary Operations
9689	NO	N/A	20003#1140876424	CAT-MUL	111566/10(111576)	0.136646	-0.496646	0.667429	0.640803	LOGISTIC-BINARY	Treatment/medication code: cocois ointment	100000	UK Biobank Assessment Centre	100071	Verbal interview	100075	Medications	100075	UK Biobank Assessment Centre > Verbal interview > Medications
9690	NO	N/A	41272#E097	CAT-MUL	111542/44(111586)	0.0681754	-0.232387	0.342316	0.640858	LOGISTIC-BINARY	Operative procedures - OPCS4	100091	Health-related outcomes	2000	Hospital inpatient	2005	Summary Operations	2005	Health-related outcomes > Hospital inpatient > Summary Operations
9691	NO	N/A	41200#C822	CAT-MUL	111535/51(111586)	0.0637992	-0.216504	0.321088	0.640869	LOGISTIC-BINARY	Operative procedures - main OPCS4: C82.2 Cryotherapy to lesion of retina	100091	Health-related outcomes	2000	Hospital inpatient	2005	Summary Operations	2005	Health-related outcomes > Hospital inpatient > Summary Operations
9692	NO	N/A	41210#E492	CAT-MUL	111513/73(111586)	-0.0559926	-0.300938	0.170658	0.641012	LOGISTIC-BINARY	Operative procedures - secondary OPCS4: E49.2 Diagnostic fibreoptic endoscopic examination of lower respiratory tract and lavage of lesion of lower respiratory tract	100091	Health-related outcomes	2000	Hospital inpatient	2005	Summary Operations	2005	Health-related outcomes > Hospital inpatient > Summary Operations
9693	NO	N/A	130198	DATE	111485/101(111586)	-0.0476206	-0.254694	0.146215	0.641035	LOGISTIC-BINARY	Date B17 first reported (other acute viral hepatitis)	2401	Health-related outcomes		First occurrences		First occurrences	2401	Health-related outcomes > First occurrences > Certain infectious and parasitic diseases
9694	NO	N/A	20090#356	CAT-MUL	16039/252(16291)	0.0291569	-0.09588	0.149442	0.641074	LOGISTIC-BINARY	Type of fat/oil used in cooking: Rapeseed oil	100089	Online follow-up	100090	Diet by 24-hour recall	100110	Spreads/sauces/cooking oils yesterday	100110	Online follow-up > Diet by 24-hour recall > Spreads/sauces/cooking oils yesterday
9695	NO	N/A	20544#10	CAT-MUL	38359/239(38598)	0.0299034	-0.098449	0.153169	0.641108	LOGISTIC-BINARY	Mental health problems ever diagnosed by a professional: Mania, hypomania, bipolar or manic-depression	100089	Online follow-up	136	Mental health	137	Mental distress	137	Online follow-up > Mental health > Mental distress
9696	NO	N/A	41210#Z163	CAT-MUL	111570/16(111586)	-0.123628	-0.69364	0.354741	0.641172	LOGISTIC-BINARY	Operative procedures - secondary OPCS4: Z16.3 Canthus	100091	Health-related outcomes	2000	Hospital inpatient	2005	Summary Operations	2005	Health-related outcomes > Hospital inpatient > Summary Operations
9697	NO	N/A	41272#Z163	CAT-MUL	111570/16(111586)	-0.123628	-0.69364	0.354741	0.641172	LOGISTIC-BINARY	Operative procedures - OPCS4: Z16.3 Canthus	100091	Health-related outcomes	2000	Hospital inpatient	2005	Summary Operations	2005	Health-related outcomes > Hospital inpatient > Summary Operations
9698	NO	N/A	41200#A661	CAT-MUL	111571/15(111586)	0.113023	-0.402811	0.556666	0.641213	LOGISTIC-BINARY	Operative procedures - main OPCS4: A66.1 Tarsal tunnel release	100091	Health-related outcomes	2000	Hospital inpatient	2005	Summary Operations	2005	Health-related outcomes > Hospital inpatient > Summary Operations
9699	NO	N/A	20001#1047	CAT-MUL	111553/23(111576)	-0.102458	-0.566547	0.300569	0.641354	LOGISTIC-BINARY	Cancer code, self-reported: lymphoma	100000	UK Biobank Assessment Centre	100071	Verbal interview	100074	Medical conditions	100074	UK Biobank Assessment Centre > Verbal interview > Medical conditions
9700	NO	N/A	41272#S022	CAT-MUL	111572/14(111586)	-0.133304	-0.751358	0.38066	0.641369	LOGISTIC-BINARY	Operative procedures - OPCS4: S02.2 Abdominolipectomy	100091	Health-related outcomes	2000	Hospital inpatient	2005	Summary Operations	2005	Health-related outcomes > Hospital inpatient > Summary Operations
9701	NO	N/A	20003#1141202030	CAT-MUL	111553/23(111576)	0.092873	-0.325044	0.461925	0.641648	LOGISTIC-BINARY	Treatment/medication code: estradot 25micrograms patch	100000	UK Biobank Assessment Centre	100071	Verbal interview	100075	Medications	100075	UK Biobank Assessment Centre > Verbal interview > Medications
9702	NO	N/A	41272#F062	CAT-MUL	111447/139(111586)	0.0386924	-0.128754	0.197484	0.641654	LOGISTIC-BINARY	Operative procedures - OPCS4: F06.2 Biopsy of lesion of lip	100091	Health-related outcomes	2000	Hospital inpatient	2005	Summary Operations	2005	Health-related outcomes > Hospital inpatient > Summary Operations
9703	NO	N/A	41210#R052	CAT-MUL	111543/43(111586)	-0.0737715	-0.401899	0.221725	0.641753	LOGISTIC-BINARY	Operative procedures - secondary OPCS4: R05.2 Percutaneous sampling of fetal blood	100091	Health-related outcomes	2000	Hospital inpatient	2005	Summary Operations	2005	Health-related outcomes > Hospital inpatient > Summary Operations
9704	NO	N/A	41200#N262	CAT-MUL	111573/13(111586)	0.120205	-0.433287	0.59052	0.641801	LOGISTIC-BINARY	Operative procedures - main OPCS4: N26.2 Partial amputation of penis	100091	Health-related outcomes	2000	Hospital inpatient	2005	Summary Operations	2005	Health-related outcomes > Hospital inpatient > Summary Operations
9705	NO	N/A	41272#N262	CAT-MUL	111573/13(111586)	0.120205	-0.433287	0.59052	0.641801	LOGISTIC-BINARY	Operative procedures - OPCS4: N26.2 Partial amputation of penis	100091	Health-related outcomes	2000	Hospital inpatient	2005	Summary Operations	2005	Health-related outcomes > Hospital inpatient > Summary Operations
9706	NO	N/A	41200#E024	CAT-MUL	111539/47(111586)	0.0658549	-0.224994	0.331722	0.64187	LOGISTIC-BINARY	Operative procedures - main OPCS4: E02.4 Septorhinoplasty using graft	100091	Health-related outcomes	2000	Hospital inpatient	2005	Summary Operations	2005	Health-related outcomes > Hospital inpatient > Summary Operations
9707	NO	N/A	20277#8122	CAT-MUL	97845/12(97857)	-0.143681	-0.815673	0.408058	0.641889	LOGISTIC-BINARY	Job code at visit: Coal mine operatives	100000	UK Biobank Assessment Centre	100071	Verbal interview	100073	Employment	100073	UK Biobank Assessment Centre > Verbal interview > Employment
9708	NO	N/A	41229#5LG	CAT-MUL	111289/297(111586)	0.0269601	-0.0888256	0.138555	0.641918	LOGISTIC-BINARY	PCT responsible for patient data: WANDSWORTH PCT	100091	Health-related outcomes	2000	Hospital inpatient	2001	Summary Administration	2001	Health-related outcomes > Hospital inpatient > Summary Administration
9709	NO	N/A	806	CAT-SIN	97628	-0.00270209	-0.0140936	0.00868941	0.642092	ORDERED-LOGISTIC	Job involves mainly walking or standing	100000	UK Biobank Assessment Centre	100025	Touchscreen	100062	Sociodemographics	100064	UK Biobank Assessment Centre > Touchscreen > Sociodemographics > Employment
9710	NO	N/A	2694	CAT-SIN	900/60493(61393)	-0.0154607	-0.0800209	0.0504681	0.642273	LOGISTIC-BINARY	Ever had cervical smear test	100000	UK Biobank Assessment Centre	100025	Touchscreen	100068	Sex-specific factors	100069	UK Biobank Assessment Centre > Touchscreen > Sex-specific factors > Female-specific factors
9711	NO	N/A	41200#R141	CAT-MUL	111554/32(111586)	-0.0857459	-0.47149	0.25536	0.642326	LOGISTIC-BINARY	Operative procedures - main OPCS4: R14.1 Forewater rupture of amniotic membrane	100091	Health-related outcomes	2000	Hospital inpatient	2005	Summary Operations	2005	Health-related outcomes > Hospital inpatient > Summary Operations
9712	NO	N/A	41272#G478	CAT-MUL	111505/81(111586)	-0.052841	-0.284524	0.162343	0.642421	LOGISTIC-BINARY	Operative procedures - OPCS4: G47.8 Other specified intubation of stomach	100091	Health-related outcomes	2000	Hospital inpatient	2005	Summary Operations	2005	Health-related outcomes > Hospital inpatient > Summary Operations
9713	NO	N/A	41210#Y767	CAT-MUL	108510/3076(111586)	0.00846003	-0.0274604	0.0439836	0.642501	LOGISTIC-BINARY	Operative procedures - secondary OPCS4: Y76.7 Arthroscopic approach to joint	100091	Health-related outcomes	2000	Hospital inpatient	2005	Summary Operations	2005	Health-related outcomes > Hospital inpatient > Summary Operations
9714	NO	N/A	41272#Y767	CAT-MUL	108510/3076(111586)	0.00846003	-0.0274604	0.0439836	0.642501	LOGISTIC-BINARY	Operative procedures - OPCS4: Y76.7 Arthroscopic approach to joint	100091	Health-related outcomes	2000	Hospital inpatient	2005	Summary Operations	2005	Health-related outcomes > Hospital inpatient > Summary Operations
9715	NO	N/A	41200#Q311	CAT-MUL	111568/18(111586)	-0.114793	-0.644183	0.333278	0.642657	LOGISTIC-BINARY	Operative procedures - main OPCS4: Q31.1 Removal of products of conception from fallopian tube	100091	Health-related outcomes	2000	Hospital inpatient	2005	Summary Operations	2005	Health-related outcomes > Hospital inpatient > Summary Operations
9716	NO	N/A	20003#1140867888	CAT-MUL	111259/317(111576)	-0.0264272	-0.140185	0.0832072	0.642669	LOGISTIC-BINARY	Treatment/medication code: paroxetine	100000	UK Biobank Assessment Centre	100071	Verbal interview	100075	Medications	100075	UK Biobank Assessment Centre > Verbal interview > Medications
9717	NO	N/A	20004#1572	CAT-MUL	111562/14(111576)	-0.132985	-0.751274	0.382214	0.64278	LOGISTIC-BINARY	Operation code: ileostomy reversal	100000	UK Biobank Assessment Centre	100071	Verbal interview	100076	Operations	100076	UK Biobank Assessment Centre > Verbal interview > Operations
9718	NO	N/A	20438	CAT-SIN	23700	-0.00534712	-0.0279627	0.0172685	0.64295	ORDERED-LOGISTIC	Duration of worst depression	100089	Online follow-up	136	Mental health	138	Depression	138	Online follow-up > Mental health > Depression
9719	NO	N/A	20003#1141166746	CAT-MUL	111565/11(111576)	0.131143	-0.47886	0.643989	0.642996	LOGISTIC-BINARY	Treatment/medication code: capsaicin 0.025% cream	100000	UK Biobank Assessment Centre	100071	Verbal interview	100075	Medications	100075	UK Biobank Assessment Centre > Verbal interview > Medications
9720	NO	N/A	22601#61313125	CAT-MUL	28626/22(28648)	0.094379	-0.332263	0.47158	0.6432	LOGISTIC-BINARY	Job coding: veterinary nurse or assistant, animal technician	100089	Online follow-up	123	Work environment	130	Employment history	130	Online follow-up > Work environment > Employment history
9721	NO	N/A	20004#1535	CAT-MUL	111547/29(111576)	0.0834302	-0.290951	0.418713	0.643286	LOGISTIC-BINARY	Operation code: dupuytren's contracture surgery	100000	UK Biobank Assessment Centre	100071	Verbal interview	100076	Operations	100076	UK Biobank Assessment Centre > Verbal interview > Operations
9722	NO	N/A	132200	DATE	111383/203(111586)	0.0321653	-0.107101	0.165367	0.643292	LOGISTIC-BINARY	Date O23 first reported (infections of genito-urinary tract in pregnancy)	2415	Health-related outcomes		First occurrences		First occurrences	2415	Health-related outcomes > First occurrences > Pregnancy, childbirth and the puerperium
9723	NO	N/A	5133	CONTINUOUS	19420	0.00323367	-0.0104593	0.0169266	0.643452	LINEAR	6mm strong meridian (right)	100000	UK Biobank Assessment Centre	100006	Physical measures	100013	Eye measures	100014	UK Biobank Assessment Centre > Physical measures > Eye measures > Autorefraction
9724	NO	N/A	41210#M536	CAT-MUL	111548/38(111586)	-0.07813	-0.42852	0.235702	0.643533	LOGISTIC-BINARY	Operative procedures - secondary OPCS4: M53.6 Introduction of transobturator tape	100091	Health-related outcomes	2000	Hospital inpatient	2005	Summary Operations	2005	Health-related outcomes > Hospital inpatient > Summary Operations
9725	NO	N/A	130902	DATE	111235/351(111586)	-0.0250548	-0.133143	0.0792834	0.643691	LOGISTIC-BINARY	Date F39 first reported (unspecified mood [affective] disorder)	2405	Health-related outcomes		First occurrences		First occurrences	2405	Health-related outcomes > First occurrences > Mental and behavioural disorders
9726	NO	N/A	23010	INTEGER	2161	0.0101355	-0.0328371	0.053108	0.643745	LINEAR	IE1A antigen for Human Herpesvirus-6	100078	Biological samples	100079	Assay results	100080	Blood assays	1307	Biological samples > Assay results > Blood assays > Infectious Diseases > Infectious Disease Antigens
9727	NO	N/A	41272#Q124	CAT-MUL	110728/858(111586)	-0.0159884	-0.0845372	0.05106	0.643874	LOGISTIC-BINARY	Operative procedures - OPCS4: Q12.4 Removal of intrauterine contraceptive device NEC	100091	Health-related outcomes	2000	Hospital inpatient	2005	Summary Operations	2005	Health-related outcomes > Hospital inpatient > Summary Operations
9728	NO	N/A	26430	CONTINUOUS	9067	-0.00453972	-0.0237915	0.0147121	0.643924	LINEAR	Health score (Scotland)	1	Population characteristics	100094	Baseline characteristics	76	Indices of Multiple Deprivation	76	Population characteristics > Baseline characteristics > Indices of Multiple Deprivation
9729	NO	N/A	22601#91493354	CAT-MUL	28590/58(28648)	-0.063294	-0.344494	0.193852	0.644078	LOGISTIC-BINARY	Job coding: stores/warehouse porter	100089	Online follow-up	123	Work environment	130	Employment history	130	Online follow-up > Work environment > Employment history
9730	NO	N/A	41200#H582	CAT-MUL	111212/374(111586)	-0.0242144	-0.128762	0.0768653	0.644238	LOGISTIC-BINARY	Operative procedures - main OPCS4: H58.2 Drainage of perianal abscess	100091	Health-related outcomes	2000	Hospital inpatient	2005	Summary Operations	2005	Health-related outcomes > Hospital inpatient > Summary Operations
9731	NO	N/A	41200#X348	CAT-MUL	111566/20(111586)	-0.108792	-0.609521	0.320345	0.644298	LOGISTIC-BINARY	Operative procedures - main OPCS4: X34.8 Other specified other intravenous transfusion	100091	Health-related outcomes	2000	Hospital inpatient	2005	Summary Operations	2005	Health-related outcomes > Hospital inpatient > Summary Operations
9732	NO	N/A	20544#1	CAT-MUL	37992/611(38603)	-0.0190274	-0.100865	0.0607272	0.644308	LOGISTIC-BINARY	Mental health problems ever diagnosed by a professional: Social anxiety or social phobia	100089	Online follow-up	136	Mental health	137	Mental distress	137	Online follow-up > Mental health > Mental distress
9733	NO	N/A	41200#S275	CAT-MUL	111564/22(111586)	-0.103504	-0.577964	0.306187	0.644347	LOGISTIC-BINARY	Operative procedures - main OPCS4: S27.5 Local flap of skin to head or neck NEC	100091	Health-related outcomes	2000	Hospital inpatient	2005	Summary Operations	2005	Health-related outcomes > Hospital inpatient > Summary Operations
9734	NO	N/A	41229#5PT	CAT-MUL	111538/48(111586)	0.0646774	-0.223141	0.327783	0.644386	LOGISTIC-BINARY	PCT responsible for patient data: SUFFOLK PCT	100091	Health-related outcomes	2000	Hospital inpatient	2001	Summary Administration	2001	Health-related outcomes > Hospital inpatient > Summary Administration
9735	NO	N/A	20277#1136	CAT-MUL	96151/1706(97857)	-0.0114024	-0.0601999	0.0366558	0.644422	LOGISTIC-BINARY	Job code at visit: Information and communication technology managers	100000	UK Biobank Assessment Centre	100071	Verbal interview	100073	Employment	100073	UK Biobank Assessment Centre > Verbal interview > Employment
9736	NO	N/A	41200#T415	CAT-MUL	111574/12(111586)	0.124881	-0.456685	0.617047	0.644584	LOGISTIC-BINARY	Operative procedures - main OPCS4: T41.5 Freeing of extensive adhesions of peritoneum	100091	Health-related outcomes	2000	Hospital inpatient	2005	Summary Operations	2005	Health-related outcomes > Hospital inpatient > Summary Operations
9737	NO	N/A	130280	DATE	111558/28(111586)	0.0835169	-0.293545	0.419971	0.644671	LOGISTIC-BINARY	Date B65 first reported (schistosomiasis [bilharziasis])	2401	Health-related outcomes		First occurrences		First occurrences	2401	Health-related outcomes > First occurrences > Certain infectious and parasitic diseases
9738	NO	N/A	23071	CAT-SIN	1571/53(1624)	0.0635873	-0.217289	0.3249	0.644722	LOGISTIC-BINARY	C. trachomatis Definition II seropositivity for Chlamydia trachomatis	100078	Biological samples	100079	Assay results	100080	Blood assays	51428	Biological samples > Assay results > Blood assays > Infectious Diseases
9739	NO	N/A	20112#101	CAT-MUL	211/611(822)	0.0377701	-0.120515	0.201253	0.644785	LOGISTIC-BINARY	Illnesses of adopted father	100000	UK Biobank Assessment Centre	100025	Touchscreen	100034	Family history	100034	UK Biobank Assessment Centre > Touchscreen > Family history
9740	NO	N/A	41210#Y475	CAT-MUL	111566/20(111586)	-0.108389	-0.608041	0.320192	0.644959	LOGISTIC-BINARY	Operative procedures - secondary OPCS4: Y47.5 Supratentorial burrhole approach to contents of cranium	100091	Health-related outcomes	2000	Hospital inpatient	2005	Summary Operations	2005	Health-related outcomes > Hospital inpatient > Summary Operations
9741	NO	N/A	41272#Y475	CAT-MUL	111566/20(111586)	-0.108389	-0.608041	0.320192	0.644959	LOGISTIC-BINARY	Operative procedures - OPCS4: Y47.5 Supratentorial burrhole approach to contents of cranium	100091	Health-related outcomes	2000	Hospital inpatient	2005	Summary Operations	2005	Health-related outcomes > Hospital inpatient > Summary Operations
9742	NO	N/A	41221#7	CAT-MUL	8387/1017(9404)	0.015238	-0.0501269	0.0795433	0.644979	LOGISTIC-BINARY	Delivery methods: Elective caesarean section	100091	Health-related outcomes	2000	Hospital inpatient	2003	Summary Maternity	2003	Health-related outcomes > Hospital inpatient > Summary Maternity
9743	NO	N/A	23220	CONTINUOUS	6639	-0.00355063	-0.0186604	0.0115591	0.645061	LINEAR	Arm BMC (bone mineral content) (left)	100000	UK Biobank Assessment Centre	100003	Imaging	103	DXA assessment	125	UK Biobank Assessment Centre > Imaging > DXA assessment > Bone size, mineral and density by DXA
9744	NO	N/A	6141#2	CAT-MUL	43289/67856(111145)	0.00284993	-0.00927267	0.0149833	0.645106	LOGISTIC-BINARY	How are people in household related to participant: Son and/or daughter (include step-children)	100000	UK Biobank Assessment Centre	100025	Touchscreen	100062	Sociodemographics	100066	UK Biobank Assessment Centre > Touchscreen > Sociodemographics > Household
9745	NO	N/A	41272#B341	CAT-MUL	111479/107(111586)	0.0436887	-0.148101	0.224285	0.64515	LOGISTIC-BINARY	Operative procedures - OPCS4: B34.1 Subareolar excision of mammary duct	100091	Health-related outcomes	2000	Hospital inpatient	2005	Summary Operations	2005	Health-related outcomes > Hospital inpatient > Summary Operations
9746	NO	N/A	101250	CAT-SIN	16291	0.0125743	0.0118942	0.0132545	0.645248	ORDERED-LOGISTIC	Crispbread intake	100089	Online follow-up	100090	Diet by 24-hour recall	100101	Bread/pasta/rice yesterday	100101	Online follow-up > Diet by 24-hour recall > Bread/pasta/rice yesterday
9747	NO	N/A	20114#8	CAT-MUL	704/96(800)	0.0503764	-0.17038	0.259786	0.645251	LOGISTIC-BINARY	Illnesses of adopted siblings: High blood pressure	100000	UK Biobank Assessment Centre	100025	Touchscreen	100034	Family history	100034	UK Biobank Assessment Centre > Touchscreen > Family history
9748	NO	N/A	41210#C141	CAT-MUL	111566/20(111586)	-0.108664	-0.610325	0.321587	0.645499	LOGISTIC-BINARY	Operative procedures - secondary OPCS4: C14.1 Flap of skin to eyelid	100091	Health-related outcomes	2000	Hospital inpatient	2005	Summary Operations	2005	Health-related outcomes > Hospital inpatient > Summary Operations
9749	NO	N/A	41272#A552	CAT-MUL	111532/54(111586)	-0.0644758	-0.352475	0.198364	0.645514	LOGISTIC-BINARY	Operative procedures - OPCS4: A55.2 Spinal myelography NEC	100091	Health-related outcomes	2000	Hospital inpatient	2005	Summary Operations	2005	Health-related outcomes > Hospital inpatient > Summary Operations
9750	NO	N/A	41210#M113	CAT-MUL	111551/35(111586)	-0.0810239	-0.447333	0.245788	0.645562	LOGISTIC-BINARY	Operative procedures - secondary OPCS4: M11.3 Diagnostic endoscopic retrograde examination of kidney NEC	100091	Health-related outcomes	2000	Hospital inpatient	2005	Summary Operations	2005	Health-related outcomes > Hospital inpatient > Summary Operations
9751	NO	N/A	22601#82132606	CAT-MUL	28532/116(28648)	-0.0440372	-0.23774	0.138157	0.64566	LOGISTIC-BINARY	Job coding: bus or coach driver, minibus driver	100089	Online follow-up	123	Work environment	130	Employment history	130	Online follow-up > Work environment > Employment history
9752	NO	N/A	131844	DATE	111522/64(111586)	-0.0592561	-0.323108	0.183376	0.645786	LOGISTIC-BINARY	Date M02 first reported (reactive arthropathies)	2413	Health-related outcomes		First occurrences		First occurrences	2413	Health-related outcomes > First occurrences > Musculoskeletal system and connective tissue disorders
9753	NO	N/A	131308	DATE	109871/1715(111586)	-0.0112572	-0.0596349	0.0363823	0.645788	LOGISTIC-BINARY	Date I26 first reported (pulmonary embolism)	2409	Health-related outcomes		First occurrences		First occurrences	2409	Health-related outcomes > First occurrences > Circulatory system disorders
9754	NO	N/A	22601#21213039	CAT-MUL	28630/18(28648)	0.104131	-0.374766	0.520589	0.645817	LOGISTIC-BINARY	Job coding: mining engineer, petroleum engineer	100089	Online follow-up	123	Work environment	130	Employment history	130	Online follow-up > Work environment > Employment history
9755	NO	N/A	100010	CAT-SIN	16291	0.00859429	-0.0284962	0.0456848	0.645958	ORDERED-LOGISTIC	Portion size	100089	Online follow-up	100090	Diet by 24-hour recall	100097	Typical diet yesterday	100097	Online follow-up > Diet by 24-hour recall > Typical diet yesterday
9756	NO	N/A	22601#32113077	CAT-MUL	28533/115(28648)	-0.0441169	-0.238245	0.138748	0.646005	LOGISTIC-BINARY	Job coding: health visitor	100089	Online follow-up	123	Work environment	130	Employment history	130	Online follow-up > Work environment > Employment history
9757	NO	N/A	41273#684	CAT-MUL	111575/11(111586)	-0.149194	-0.85783	0.42916	0.646013	LOGISTIC-BINARY	Operative procedures - OPCS3: 684 Division and ligation of oviducts	100091	Health-related outcomes	2000	Hospital inpatient	2005	Summary Operations	2005	Health-related outcomes > Hospital inpatient > Summary Operations
9758	NO	N/A	41272#W698	CAT-MUL	111565/21(111586)	0.0954758	-0.341362	0.479308	0.646183	LOGISTIC-BINARY	Operative procedures - OPCS4: W69.8 Other specified open operations on synovial membrane of joint	100091	Health-related outcomes	2000	Hospital inpatient	2005	Summary Operations	2005	Health-related outcomes > Hospital inpatient > Summary Operations
9759	NO	N/A	20003#1140878236	CAT-MUL	111564/12(111576)	-0.140468	-0.807284	0.405674	0.646288	LOGISTIC-BINARY	Treatment/medication code: calmurid cream	100000	UK Biobank Assessment Centre	100071	Verbal interview	100075	Medications	100075	UK Biobank Assessment Centre > Verbal interview > Medications
9760	NO	N/A	41210#Y381	CAT-MUL	111576/10(111586)	-0.156881	-0.910265	0.446577	0.646292	LOGISTIC-BINARY	Operative procedures - secondary OPCS4: Y38.1 Continuous injection of therapeutic substance into organ NOC	100091	Health-related outcomes	2000	Hospital inpatient	2005	Summary Operations	2005	Health-related outcomes > Hospital inpatient > Summary Operations
9761	NO	N/A	41272#Y381	CAT-MUL	111576/10(111586)	-0.156881	-0.910265	0.446577	0.646292	LOGISTIC-BINARY	Operative procedures - OPCS4: Y38.1 Continuous injection of therapeutic substance into organ NOC	100091	Health-related outcomes	2000	Hospital inpatient	2005	Summary Operations	2005	Health-related outcomes > Hospital inpatient > Summary Operations
9762	NO	N/A	132132	DATE	109414/2172(111586)	-0.0100635	-0.0533482	0.0326464	0.6464	LOGISTIC-BINARY	Date N85 first reported (other noninflammatory disorders of uterus, except cervix)	2414	Health-related outcomes		First occurrences		First occurrences	2414	Health-related outcomes > First occurrences > Genitourinary system disorders
9763	NO	N/A	41272#T263	CAT-MUL	111574/12(111586)	-0.142973	-0.820782	0.414341	0.64648	LOGISTIC-BINARY	Operative procedures - OPCS4: T26.3 Repair of recurrent incisional hernia using sutures	100091	Health-related outcomes	2000	Hospital inpatient	2005	Summary Operations	2005	Health-related outcomes > Hospital inpatient > Summary Operations
9764	NO	N/A	4957-4	CAT-SIN	28827/34335	-999	-999	-999	0.646517	MULTINOMIAL-LOGISTIC	FI3 : word interpolation	100000	UK Biobank Assessment Centre	100026	Cognitive function	100027	Fluid intelligence / reasoning	100027	UK Biobank Assessment Centre > Cognitive function > Fluid intelligence / reasoning
9765	NO	N/A	41272#A054	CAT-MUL	111573/13(111586)	-0.136509	-0.782155	0.396192	0.646564	LOGISTIC-BINARY	Operative procedures - OPCS4: A05.4 Evacuation of intracerebral haematoma NEC	100091	Health-related outcomes	2000	Hospital inpatient	2005	Summary Operations	2005	Health-related outcomes > Hospital inpatient > Summary Operations
9766	NO	N/A	132274	DATE	110986/600(111586)	0.0187829	-0.0625528	0.0980652	0.646573	LOGISTIC-BINARY	Date O75 first reported (other complications of labour and delivery, not elsewhere classified)	2415	Health-related outcomes		First occurrences		First occurrences	2415	Health-related outcomes > First occurrences > Pregnancy, childbirth and the puerperium
9767	NO	N/A	41251#6004	CAT-MUL	110901/204(111105)	-0.0325734	-0.175069	0.103675	0.646666	LOGISTIC-BINARY	Sources of admission to hospital (recoded): Transfer within NHS provider: Surgical specialty	100091	Health-related outcomes	2000	Hospital inpatient	2001	Summary Administration	2001	Health-related outcomes > Hospital inpatient > Summary Administration
9768	NO	N/A	20277#5314	CAT-MUL	97418/439(97857)	0.0217926	-0.0728206	0.113655	0.646766	LOGISTIC-BINARY	Job code at visit: Plumbers, heating and ventilating engineers	100000	UK Biobank Assessment Centre	100071	Verbal interview	100073	Employment	100073	UK Biobank Assessment Centre > Verbal interview > Employment
9769	NO	N/A	131168	DATE	111512/74(111586)	-0.0546092	-0.297716	0.170401	0.646821	LOGISTIC-BINARY	Date H27 first reported (other disorders of lens)	2407	Health-related outcomes		First occurrences		First occurrences	2407	Health-related outcomes > First occurrences > Eye and adnexa disorders
9770	NO	N/A	23105	CONTINUOUS	110044	0.000907636	-0.0029752	0.00479047	0.646839	LINEAR	Basal metabolic rate	100000	UK Biobank Assessment Centre	100006	Physical measures	100008	Anthropometry	100009	UK Biobank Assessment Centre > Physical measures > Anthropometry > Impedance measures
9771	NO	N/A	20432	CAT-SIN	411/389(800)	-0.0312877	-0.165623	0.102508	0.646888	LOGISTIC-BINARY	Ongoing behavioural or miscellanous addiction	100089	Online follow-up	136	Mental health	141	Addictions	141	Online follow-up > Mental health > Addictions
9772	NO	N/A	41210#Y278	CAT-MUL	111570/16(111586)	0.108883	-0.395153	0.544695	0.646916	LOGISTIC-BINARY	Operative procedures - secondary OPCS4: Y27.8 Other specified graft to organ NOC	100091	Health-related outcomes	2000	Hospital inpatient	2005	Summary Operations	2005	Health-related outcomes > Hospital inpatient > Summary Operations
9773	NO	N/A	41272#Y278	CAT-MUL	111570/16(111586)	0.108883	-0.395153	0.544695	0.646916	LOGISTIC-BINARY	Operative procedures - OPCS4: Y27.8 Other specified graft to organ NOC	100091	Health-related outcomes	2000	Hospital inpatient	2005	Summary Operations	2005	Health-related outcomes > Hospital inpatient > Summary Operations
9774	NO	N/A	41272#X418	CAT-MUL	111570/16(111586)	-0.121784	-0.692312	0.3586	0.646947	LOGISTIC-BINARY	Operative procedures - OPCS4: X41.8 Other specified placement of ambulatory apparatus for compensation for renal failure	100091	Health-related outcomes	2000	Hospital inpatient	2005	Summary Operations	2005	Health-related outcomes > Hospital inpatient > Summary Operations
9775	NO	N/A	41200#F349	CAT-MUL	111500/86(111586)	0.0481765	-0.165454	0.247955	0.647269	LOGISTIC-BINARY	Operative procedures - main OPCS4: F34.9 Unspecified excision of tonsil	100091	Health-related outcomes	2000	Hospital inpatient	2005	Summary Operations	2005	Health-related outcomes > Hospital inpatient > Summary Operations
9776	NO	N/A	41272#E341	CAT-MUL	111539/47(111586)	0.0644145	-0.224558	0.328936	0.647271	LOGISTIC-BINARY	Operative procedures - OPCS4: E34.1 Microtherapeutic endoscopic extirpation of lesion of larynx using laser	100091	Health-related outcomes	2000	Hospital inpatient	2005	Summary Operations	2005	Health-related outcomes > Hospital inpatient > Summary Operations
9777	NO	N/A	20003#1140877872	CAT-MUL	111564/12(111576)	0.12461	-0.460046	0.620119	0.64732	LOGISTIC-BINARY	Treatment/medication code: voltaren retard 100mg m/r tablet	100000	UK Biobank Assessment Centre	100071	Verbal interview	100075	Medications	100075	UK Biobank Assessment Centre > Verbal interview > Medications
9778	NO	N/A	40011#9082	CAT-MUL	111569/17(111586)	0.106722	-0.38704	0.534795	0.647323	LOGISTIC-BINARY	Histology of cancer tumour: Malignant teratoma, undifferentiated	100091	Health-related outcomes	100092	Cancer register	100092	Cancer register	100092	Health-related outcomes > Cancer register
9779	NO	N/A	41210#E632	CAT-MUL	111576/10(111586)	0.13701	-0.51048	0.679841	0.647336	LOGISTIC-BINARY	Operative procedures - secondary OPCS4: E63.2 Endobronchial ultrasound examination of mediastinum	100091	Health-related outcomes	2000	Hospital inpatient	2005	Summary Operations	2005	Health-related outcomes > Hospital inpatient > Summary Operations
9780	NO	N/A	41210#W768	CAT-MUL	111554/32(111586)	0.0776364	-0.274362	0.39396	0.647386	LOGISTIC-BINARY	Operative procedures - secondary OPCS4: W76.8 Other specified other operations on ligament	100091	Health-related outcomes	2000	Hospital inpatient	2005	Summary Operations	2005	Health-related outcomes > Hospital inpatient > Summary Operations
9781	NO	N/A	41253#70	CAT-MUL	78105/33481(111586)	0.0030015	-0.00987311	0.015855	0.647446	LOGISTIC-BINARY	Inpatient record format: UK HES Inpatients (2017 format)	100091	Health-related outcomes	2000	Hospital inpatient	2001	Summary Administration	2001	Health-related outcomes > Hospital inpatient > Summary Administration
9782	NO	N/A	41200#U512	CAT-MUL	111565/21(111586)	-0.105308	-0.59337	0.315181	0.647527	LOGISTIC-BINARY	Operative procedures - main OPCS4: U51.2 Delivery of rehabilitation for spinal cord injury	100091	Health-related outcomes	2000	Hospital inpatient	2005	Summary Operations	2005	Health-related outcomes > Hospital inpatient > Summary Operations
9783	NO	N/A	41246#2457	CAT-MUL	106361/683(107044)	-0.0177199	-0.0946579	0.0573283	0.647561	LOGISTIC-BINARY	Treatment speciality of consultant (recoded): Stroke Medicine	100091	Health-related outcomes	2000	Hospital inpatient	2001	Summary Administration	2001	Health-related outcomes > Hospital inpatient > Summary Administration
9784	NO	N/A	132278	DATE	110924/662(111586)	-0.0180167	-0.0962452	0.0582869	0.64758	LOGISTIC-BINARY	Date O81 first reported (single delivery by forceps and vacuum extractor)	2415	Health-related outcomes		First occurrences		First occurrences	2415	Health-related outcomes > First occurrences > Pregnancy, childbirth and the puerperium
9785	NO	N/A	41200#Q014	CAT-MUL	111343/243(111586)	0.0289939	-0.0979455	0.150859	0.647611	LOGISTIC-BINARY	Operative procedures - main OPCS4: Q01.4 Large loop excision of transformation zone	100091	Health-related outcomes	2000	Hospital inpatient	2005	Summary Operations	2005	Health-related outcomes > Hospital inpatient > Summary Operations
9786	NO	N/A	22601#11232861	CAT-MUL	28589/59(28648)	-0.0616284	-0.338157	0.191661	0.647619	LOGISTIC-BINARY	Job coding: manager in mining, energy production or water supply	100089	Online follow-up	123	Work environment	130	Employment history	130	Online follow-up > Work environment > Employment history
9787	NO	N/A	120115	CAT-SIN	5659/4107(9766)	0.00934799	-0.0307981	0.0494206	0.647778	LOGISTIC-BINARY	Tiredness, weariness or fatigue goes away when resting	154	Online follow-up		Experience of pain		Experience of pain	154	Online follow-up > Experience of pain
9788	NO	N/A	22601#91112478	CAT-MUL	28527/121(28648)	0.0406983	-0.139126	0.210693	0.647925	LOGISTIC-BINARY	Job coding: farmhand, farm labourer, herdsman, shepherd, dairyman, pigman	100089	Online follow-up	123	Work environment	130	Employment history	130	Online follow-up > Work environment > Employment history
9789	NO	N/A	22617#9111	CAT-MUL	28527/121(28648)	0.0406983	-0.139126	0.210693	0.647925	LOGISTIC-BINARY	Job code - historical: Farm workers	100089	Online follow-up	123	Work environment	130	Employment history	130	Online follow-up > Work environment > Employment history
9790	NO	N/A	40012#5	CAT-MUL	111542/44(111586)	-0.0713192	-0.394309	0.219924	0.647968	LOGISTIC-BINARY	Behaviour of cancer tumour: Malignant, microinvasive	100091	Health-related outcomes	100092	Cancer register	100092	Cancer register	100092	Health-related outcomes > Cancer register
9791	NO	N/A	41273#4023	CAT-MUL	111569/17(111586)	0.103786	-0.376689	0.522198	0.647983	LOGISTIC-BINARY	Operative procedures - OPCS3: 402.3 Laparotomy : exploratory	100091	Health-related outcomes	2000	Hospital inpatient	2005	Summary Operations	2005	Health-related outcomes > Hospital inpatient > Summary Operations
9792	NO	N/A	41200#H561	CAT-MUL	111524/62(111586)	0.0563188	-0.195674	0.289213	0.648155	LOGISTIC-BINARY	Operative procedures - main OPCS4: H56.1 Biopsy of lesion of anus	100091	Health-related outcomes	2000	Hospital inpatient	2005	Summary Operations	2005	Health-related outcomes > Hospital inpatient > Summary Operations
9793	NO	N/A	100011	CONTINUOUS	16296	-0.00352748	-0.018689	0.0116341	0.648368	LINEAR	Iron	100089	Online follow-up	100090	Diet by 24-hour recall	100098	Estimated nutrients yesterday	100098	Online follow-up > Diet by 24-hour recall > Estimated nutrients yesterday
9794	NO	N/A	20109#5	CAT-MUL	15739/552(16291)	0.019553	-0.065588	0.102544	0.648372	LOGISTIC-BINARY	Ingredients in homemade soup: Vegetables	100089	Online follow-up	100090	Diet by 24-hour recall	100109	Soup/snacks/pastries yesterday	100109	Online follow-up > Diet by 24-hour recall > Soup/snacks/pastries yesterday
9795	NO	N/A	41200#H239	CAT-MUL	111553/33(111586)	-0.082796	-0.461358	0.253587	0.648499	LOGISTIC-BINARY	Operative procedures - main OPCS4: H23.9 Unspecified endoscopic extirpation of lesion of lower bowel using fibreoptic sigmoidoscope	100091	Health-related outcomes	2000	Hospital inpatient	2005	Summary Operations	2005	Health-related outcomes > Hospital inpatient > Summary Operations
9796	NO	N/A	20466	CAT-SIN	2004/290(2294)	0.0276354	-0.0929232	0.144943	0.648513	LOGISTIC-BINARY	Ever prescribed a medication for unusual or psychotic experiences	100089	Online follow-up	136	Mental health	144	Unusual and psychotic experiences	144	Online follow-up > Mental health > Unusual and psychotic experiences
9797	NO	N/A	90136	CONTINUOUS	25206	-0.00286064	-0.0151621	0.00944079	0.648536	LINEAR	Fraction acceleration <= 325 milli-gravities	100088	Additional exposures	1008	Physical activity measurement	1010	Acceleration intensity distribution	1010	Additional exposures > Physical activity measurement > Acceleration intensity distribution
9798	NO	N/A	41210#S577	CAT-MUL	111382/204(111586)	-0.0324859	-0.175562	0.104128	0.648665	LOGISTIC-BINARY	Operative procedures - secondary OPCS4: S57.7 Dressing of skin using vacuum assisted closure device NEC	100091	Health-related outcomes	2000	Hospital inpatient	2005	Summary Operations	2005	Health-related outcomes > Hospital inpatient > Summary Operations
9799	NO	N/A	130118	DATE	111519/67(111586)	0.0543417	-0.188823	0.279869	0.648791	LOGISTIC-BINARY	Date A69 first reported (other spirochaetal infections)	2401	Health-related outcomes		First occurrences		First occurrences	2401	Health-related outcomes > First occurrences > Certain infectious and parasitic diseases
9800	NO	N/A	41210#M151	CAT-MUL	111563/23(111586)	-0.0999335	-0.563242	0.302008	0.64887	LOGISTIC-BINARY	Operative procedures - secondary OPCS4: M15.1 Nephrostomography	100091	Health-related outcomes	2000	Hospital inpatient	2005	Summary Operations	2005	Health-related outcomes > Hospital inpatient > Summary Operations
9801	NO	N/A	41272#V172	CAT-MUL	111479/107(111586)	-0.0450121	-0.24543	0.142899	0.649105	LOGISTIC-BINARY	Operative procedures - OPCS4: V17.2 Internal fixation of mandible NEC	100091	Health-related outcomes	2000	Hospital inpatient	2005	Summary Operations	2005	Health-related outcomes > Hospital inpatient > Summary Operations
9802	NO	N/A	41200#C623	CAT-MUL	111448/138(111586)	0.03799	-0.130229	0.197452	0.649156	LOGISTIC-BINARY	Operative procedures - main OPCS4: C62.3 Laser iridotomy	100091	Health-related outcomes	2000	Hospital inpatient	2005	Summary Operations	2005	Health-related outcomes > Hospital inpatient > Summary Operations
9803	NO	N/A	41272#C623	CAT-MUL	111448/138(111586)	0.03799	-0.130229	0.197452	0.649156	LOGISTIC-BINARY	Operative procedures - OPCS4: C62.3 Laser iridotomy	100091	Health-related outcomes	2000	Hospital inpatient	2005	Summary Operations	2005	Health-related outcomes > Hospital inpatient > Summary Operations
9804	NO	N/A	41210#M496	CAT-MUL	111572/14(111586)	-0.130046	-0.748554	0.382847	0.649249	LOGISTIC-BINARY	Operative procedures - secondary OPCS4: M49.6 Micturating cystography	100091	Health-related outcomes	2000	Hospital inpatient	2005	Summary Operations	2005	Health-related outcomes > Hospital inpatient > Summary Operations
9805	NO	N/A	41200#T598	CAT-MUL	111536/50(111586)	-0.0663575	-0.366774	0.206955	0.649363	LOGISTIC-BINARY	Operative procedures - main OPCS4: T59.8 Other specified excision of ganglion	100091	Health-related outcomes	2000	Hospital inpatient	2005	Summary Operations	2005	Health-related outcomes > Hospital inpatient > Summary Operations
9806	NO	N/A	41200#J439	CAT-MUL	111406/180(111586)	0.0332709	-0.113666	0.173474	0.649414	LOGISTIC-BINARY	Operative procedures - main OPCS4: J43.9 Unspecified diagnostic endoscopic retrograde examination of bile duct and pancreatic duct	100091	Health-related outcomes	2000	Hospital inpatient	2005	Summary Operations	2005	Health-related outcomes > Hospital inpatient > Summary Operations
9807	NO	N/A	41272#O019	CAT-MUL	111566/20(111586)	0.0964223	-0.350099	0.487651	0.649548	LOGISTIC-BINARY	Operative procedures - OPCS4: O01.9 Unspecified transluminal coil embolisation of aneurysm of artery	100091	Health-related outcomes	2000	Hospital inpatient	2005	Summary Operations	2005	Health-related outcomes > Hospital inpatient > Summary Operations
9808	NO	N/A	20003#1141157356	CAT-MUL	111565/11(111576)	-0.146867	-0.855308	0.425929	0.649642	LOGISTIC-BINARY	Treatment/medication code: erythromycin product	100000	UK Biobank Assessment Centre	100071	Verbal interview	100075	Medications	100075	UK Biobank Assessment Centre > Verbal interview > Medications
9809	NO	N/A	41272#L873	CAT-MUL	111465/121(111586)	0.0405087	-0.139479	0.210521	0.649656	LOGISTIC-BINARY	Operative procedures - OPCS4: L87.3 Stripping of varicose vein of leg NEC	100091	Health-related outcomes	2000	Hospital inpatient	2005	Summary Operations	2005	Health-related outcomes > Hospital inpatient > Summary Operations
9810	NO	N/A	41256#844	CAT-MUL	111575/11(111586)	-0.146761	-0.854167	0.427956	0.64991	LOGISTIC-BINARY	Operative procedures - main OPCS3: 844 Excision of lesion of tendon	100091	Health-related outcomes	2000	Hospital inpatient	2005	Summary Operations	2005	Health-related outcomes > Hospital inpatient > Summary Operations
9811	NO	N/A	41273#844	CAT-MUL	111575/11(111586)	-0.146761	-0.854167	0.427956	0.64991	LOGISTIC-BINARY	Operative procedures - OPCS3: 844 Excision of lesion of tendon	100091	Health-related outcomes	2000	Hospital inpatient	2005	Summary Operations	2005	Health-related outcomes > Hospital inpatient > Summary Operations
9812	NO	N/A	40006#C447	CAT-MUL	111459/127(111586)	0.0394207	-0.135688	0.205144	0.649912	LOGISTIC-BINARY	Type of cancer: ICD10: C44.7 Skin of lower limb, including hip	100091	Health-related outcomes	100092	Cancer register	100092	Cancer register	100092	Health-related outcomes > Cancer register
9813	NO	N/A	41200#A847	CAT-MUL	111253/333(111586)	0.0246059	-0.0835925	0.129137	0.650115	LOGISTIC-BINARY	Operative procedures - main OPCS4: A84.7 Sleep studies NEC	100091	Health-related outcomes	2000	Hospital inpatient	2005	Summary Operations	2005	Health-related outcomes > Hospital inpatient > Summary Operations
9814	NO	N/A	41272#M039	CAT-MUL	111512/74(111586)	-0.0541428	-0.297673	0.171134	0.650139	LOGISTIC-BINARY	Operative procedures - OPCS4: M03.9 Unspecified partial excision of kidney	100091	Health-related outcomes	2000	Hospital inpatient	2005	Summary Operations	2005	Health-related outcomes > Hospital inpatient > Summary Operations
9815	NO	N/A	41272#B358	CAT-MUL	111564/22(111586)	-0.101688	-0.576484	0.307964	0.650192	LOGISTIC-BINARY	Operative procedures - OPCS4: B35.8 Other specified operations on nipple	100091	Health-related outcomes	2000	Hospital inpatient	2005	Summary Operations	2005	Health-related outcomes > Hospital inpatient > Summary Operations
9816	NO	N/A	41210#N171	CAT-MUL	111499/87(111586)	-0.0500839	-0.274601	0.159043	0.650214	LOGISTIC-BINARY	Operative procedures - secondary OPCS4: N17.1 Bilateral vasectomy	100091	Health-related outcomes	2000	Hospital inpatient	2005	Summary Operations	2005	Health-related outcomes > Hospital inpatient > Summary Operations
9817	NO	N/A	41272#W141	CAT-MUL	111535/51(111586)	0.0615467	-0.216897	0.31679	0.650324	LOGISTIC-BINARY	Operative procedures - OPCS4: W14.1 Angulation diaphyseal osteotomy and internal fixation HFQ	100091	Health-related outcomes	2000	Hospital inpatient	2005	Summary Operations	2005	Health-related outcomes > Hospital inpatient > Summary Operations
9818	NO	N/A	20277#3115	CAT-MUL	97798/59(97857)	0.0573636	-0.201281	0.296041	0.650382	LOGISTIC-BINARY	Job code at visit: Quality assurance technicians	100000	UK Biobank Assessment Centre	100071	Verbal interview	100073	Employment	100073	UK Biobank Assessment Centre > Verbal interview > Employment
9819	NO	N/A	22601#41233184	CAT-MUL	28628/20(28648)	-0.106585	-0.605826	0.322768	0.650557	LOGISTIC-BINARY	Job coding: ticket seller, box office clerk	100089	Online follow-up	123	Work environment	130	Employment history	130	Online follow-up > Work environment > Employment history
9820	NO	N/A	41200#T819	CAT-MUL	111533/53(111586)	-0.0643554	-0.356505	0.201871	0.650576	LOGISTIC-BINARY	Operative procedures - main OPCS4: T81.9 Unspecified biopsy of muscle	100091	Health-related outcomes	2000	Hospital inpatient	2005	Summary Operations	2005	Health-related outcomes > Hospital inpatient > Summary Operations
9821	NO	N/A	41229#5EM	CAT-MUL	110747/839(111586)	-0.0158449	-0.0852355	0.0519965	0.650756	LOGISTIC-BINARY	PCT responsible for patient data: NOTTINGHAM CITY PCT	100091	Health-related outcomes	2000	Hospital inpatient	2001	Summary Administration	2001	Health-related outcomes > Hospital inpatient > Summary Administration
9822	NO	N/A	41210#R291	CAT-MUL	111327/259(111586)	0.0278656	-0.0952477	0.146189	0.650771	LOGISTIC-BINARY	Operative procedures - secondary OPCS4: R29.1 Manual removal of placenta from delivered uterus	100091	Health-related outcomes	2000	Hospital inpatient	2005	Summary Operations	2005	Health-related outcomes > Hospital inpatient > Summary Operations
9823	NO	N/A	41272#F349	CAT-MUL	111492/94(111586)	0.0456536	-0.158724	0.237308	0.650867	LOGISTIC-BINARY	Operative procedures - OPCS4: F34.9 Unspecified excision of tonsil	100091	Health-related outcomes	2000	Hospital inpatient	2005	Summary Operations	2005	Health-related outcomes > Hospital inpatient > Summary Operations
9824	NO	N/A	20727	CAT-SIN	45559	-0.00376835	-0.0200937	0.0125569	0.650875	ORDERED-LOGISTIC	Liking for spicy foods	1039	Online follow-up		Food (and other) preferences		Food (and other) preferences	1039	Online follow-up > Food (and other) preferences
9825	NO	N/A	41273#919	CAT-MUL	111568/18(111586)	0.10139	-0.372	0.513153	0.650935	LOGISTIC-BINARY	Operative procedures - OPCS3: 919 Suture of wound	100091	Health-related outcomes	2000	Hospital inpatient	2005	Summary Operations	2005	Health-related outcomes > Hospital inpatient > Summary Operations
9826	NO	N/A	22601#24213281	CAT-MUL	27849/799(28648)	-0.016369	-0.0880789	0.0537801	0.65097	LOGISTIC-BINARY	Job coding: chartered/certified accountant, auditor, company accountant, articled/audit clerk, official receiver	100089	Online follow-up	123	Work environment	130	Employment history	130	Online follow-up > Work environment > Employment history
9827	NO	N/A	22617#2421	CAT-MUL	27849/799(28648)	-0.016369	-0.0880789	0.0537801	0.65097	LOGISTIC-BINARY	Job code - historical: Chartered and certified accountants	100089	Online follow-up	123	Work environment	130	Employment history	130	Online follow-up > Work environment > Employment history
9828	NO	N/A	27857	CONTINUOUS	12330	-0.0040801	-0.021761	0.0136008	0.651038	LINEAR	Vertical cup to disc ratio (VCDR) (left)	100078	Assessment Centre	100079	Physical measures	100079	Physical measures	100079	Assessment Centre > Physical measures > Eye measures > Retinal optical coherence tomography > Derived OCT measures
9829	NO	N/A	41248#6000	CAT-MUL	108361/1598(109959)	-0.0117681	-0.0631429	0.0388702	0.651089	LOGISTIC-BINARY	Destinations on discharge from hospital (recoded): Transfer within NHS provider	100091	Health-related outcomes	2000	Hospital inpatient	2001	Summary Administration	2001	Health-related outcomes > Hospital inpatient > Summary Administration
9830	NO	N/A	41210#E064	CAT-MUL	111562/24(111586)	0.0885792	-0.321166	0.451341	0.651178	LOGISTIC-BINARY	Operative procedures - secondary OPCS4: E06.4 Balloon packing of cavity of nose	100091	Health-related outcomes	2000	Hospital inpatient	2005	Summary Operations	2005	Health-related outcomes > Hospital inpatient > Summary Operations
9831	NO	N/A	41210#Z253	CAT-MUL	111572/14(111586)	0.113873	-0.423618	0.573593	0.651212	LOGISTIC-BINARY	Operative procedures - secondary OPCS4: Z25.3 Tooth NEC	100091	Health-related outcomes	2000	Hospital inpatient	2005	Summary Operations	2005	Health-related outcomes > Hospital inpatient > Summary Operations
9832	NO	N/A	41272#Z253	CAT-MUL	111572/14(111586)	0.113873	-0.423618	0.573593	0.651212	LOGISTIC-BINARY	Operative procedures - OPCS4: Z25.3 Tooth NEC	100091	Health-related outcomes	2000	Hospital inpatient	2005	Summary Operations	2005	Health-related outcomes > Hospital inpatient > Summary Operations
9833	NO	N/A	20112#13	CAT-MUL	727/74(801)	0.0546681	-0.191603	0.284725	0.651594	LOGISTIC-BINARY	Illnesses of adopted father: Prostate cancer	100000	UK Biobank Assessment Centre	100025	Touchscreen	100034	Family history	100034	UK Biobank Assessment Centre > Touchscreen > Family history
9834	NO	N/A	22617#5492	CAT-MUL	28590/58(28648)	0.0579665	-0.204321	0.300158	0.651598	LOGISTIC-BINARY	Job code - historical: Furniture makers, other craft woodworkers	100089	Online follow-up	123	Work environment	130	Employment history	130	Online follow-up > Work environment > Employment history
9835	NO	N/A	41200#W198	CAT-MUL	111297/289(111586)	0.0263179	-0.0900995	0.138488	0.651603	LOGISTIC-BINARY	Operative procedures - main OPCS4: W19.8 Other specified primary open reduction of fracture of bone and intramedullary fixation	100091	Health-related outcomes	2000	Hospital inpatient	2005	Summary Operations	2005	Health-related outcomes > Hospital inpatient > Summary Operations
9836	NO	N/A	41200#T092	CAT-MUL	111571/15(111586)	-0.124099	-0.715626	0.370948	0.651613	LOGISTIC-BINARY	Operative procedures - main OPCS4: T09.2 Open biopsy of lesion of pleura	100091	Health-related outcomes	2000	Hospital inpatient	2005	Summary Operations	2005	Health-related outcomes > Hospital inpatient > Summary Operations
9837	NO	N/A	20003#1140874744	CAT-MUL	111213/363(111576)	-0.0240416	-0.130222	0.0785818	0.651616	LOGISTIC-BINARY	Treatment/medication code: gliclazide	100000	UK Biobank Assessment Centre	100071	Verbal interview	100075	Medications	100075	UK Biobank Assessment Centre > Verbal interview > Medications
9838	NO	N/A	90021	CONTINUOUS	25206	0.00285634	-0.00954411	0.0152568	0.651645	LINEAR	Wednesday average acceleration	100088	Additional exposures	1008	Physical activity measurement	1009	Acceleration averages	1009	Additional exposures > Physical activity measurement > Acceleration averages
9839	NO	N/A	20622	CAT-SIN	45350	-0.00373198	-0.0199557	0.0124918	0.651889	ORDERED-LOGISTIC	Liking for broad beans	1039	Online follow-up		Food (and other) preferences		Food (and other) preferences	1039	Online follow-up > Food (and other) preferences
9840	NO	N/A	20090#391	CAT-MUL	16236/55(16291)	0.059532	-0.210595	0.308383	0.652055	LOGISTIC-BINARY	Type of fat/oil used in cooking: Low fat soft margarine	100089	Online follow-up	100090	Diet by 24-hour recall	100110	Spreads/sauces/cooking oils yesterday	100110	Online follow-up > Diet by 24-hour recall > Spreads/sauces/cooking oils yesterday
9841	NO	N/A	100940	CAT-SIN	2615/13676(16291)	-0.0095971	-0.0511296	0.0323181	0.652084	LOGISTIC-BINARY	Bread consumed	100089	Online follow-up	100090	Diet by 24-hour recall	100101	Bread/pasta/rice yesterday	100101	Online follow-up > Diet by 24-hour recall > Bread/pasta/rice yesterday
9842	NO	N/A	20553#2	CAT-MUL	38674/27(38701)	-0.0916131	-0.517827	0.282717	0.652152	LOGISTIC-BINARY	Methods of self-harm used: Swallowing dangerous objects or products	100089	Online follow-up	136	Mental health	146	Self-harm behaviours	146	Online follow-up > Mental health > Self-harm behaviours
9843	NO	N/A	20685	CAT-SIN	45448	0.0037691	-0.0126199	0.0201581	0.652178	ORDERED-LOGISTIC	Liking for lentils/beans	1039	Online follow-up		Food (and other) preferences		Food (and other) preferences	1039	Online follow-up > Food (and other) preferences
9844	NO	N/A	41272#C013	CAT-MUL	111575/11(111586)	-0.146906	-0.859731	0.432528	0.65218	LOGISTIC-BINARY	Operative procedures - OPCS4: C01.3 Evisceration of eye	100091	Health-related outcomes	2000	Hospital inpatient	2005	Summary Operations	2005	Health-related outcomes > Hospital inpatient > Summary Operations
9845	NO	N/A	22601#52242953	CAT-MUL	28634/14(28648)	-0.128222	-0.741349	0.384769	0.652283	LOGISTIC-BINARY	Job coding: precision instrument maker or repairer	100089	Online follow-up	123	Work environment	130	Employment history	130	Online follow-up > Work environment > Employment history
9846	NO	N/A	41200#S069	CAT-MUL	106007/5579(111586)	0.00617018	-0.0207807	0.0329077	0.652339	LOGISTIC-BINARY	Operative procedures - main OPCS4: S06.9 Unspecified other excision of lesion of skin	100091	Health-related outcomes	2000	Hospital inpatient	2005	Summary Operations	2005	Health-related outcomes > Hospital inpatient > Summary Operations
9847	NO	N/A	41272#W562	CAT-MUL	111505/81(111586)	0.0487346	-0.171041	0.253852	0.652403	LOGISTIC-BINARY	Operative procedures - OPCS4: W56.2 Primary interposition arthroplasty of joint NEC	100091	Health-related outcomes	2000	Hospital inpatient	2005	Summary Operations	2005	Health-related outcomes > Hospital inpatient > Summary Operations
9848	NO	N/A	131314	DATE	111452/134(111586)	0.0383321	-0.133194	0.20089	0.652535	LOGISTIC-BINARY	Date I30 first reported (acute pericarditis)	2409	Health-related outcomes		First occurrences		First occurrences	2409	Health-related outcomes > First occurrences > Circulatory system disorders
9849	NO	N/A	41246#1760	CAT-MUL	106974/13(106987)	0.117902	-0.443043	0.594937	0.652675	LOGISTIC-BINARY	Treatment speciality of consultant (recoded): Medical ophthalmology	100091	Health-related outcomes	2000	Hospital inpatient	2001	Summary Administration	2001	Health-related outcomes > Hospital inpatient > Summary Administration
9850	NO	N/A	41272#W841	CAT-MUL	111524/62(111586)	0.0556367	-0.196865	0.288948	0.652754	LOGISTIC-BINARY	Operative procedures - OPCS4: W84.1 Endoscopic repair of intra-articular ligament	100091	Health-related outcomes	2000	Hospital inpatient	2005	Summary Operations	2005	Health-related outcomes > Hospital inpatient > Summary Operations
9851	NO	N/A	1289	INTEGER	107465	0.00255649	-0.00858189	0.0136949	0.652797	ORDERED-LOGISTIC	Cooked vegetable intake	100000	UK Biobank Assessment Centre	100025	Touchscreen	100050	Lifestyle and environment	100052	UK Biobank Assessment Centre > Touchscreen > Lifestyle and environment > Diet
9852	NO	N/A	41200#M448	CAT-MUL	111562/24(111586)	-0.0964998	-0.549316	0.296857	0.65302	LOGISTIC-BINARY	Operative procedures - main OPCS4: M44.8 Other specified other therapeutic endoscopic operations on bladder	100091	Health-related outcomes	2000	Hospital inpatient	2005	Summary Operations	2005	Health-related outcomes > Hospital inpatient > Summary Operations
9853	NO	N/A	816	CAT-SIN	97629	-0.00297778	-0.0159674	0.0100119	0.65308	ORDERED-LOGISTIC	Job involves heavy manual or physical work	100000	UK Biobank Assessment Centre	100025	Touchscreen	100062	Sociodemographics	100064	UK Biobank Assessment Centre > Touchscreen > Sociodemographics > Employment
9854	NO	N/A	41200#M791	CAT-MUL	111555/31(111586)	-0.0836656	-0.47219	0.260895	0.653204	LOGISTIC-BINARY	Operative procedures - main OPCS4: M79.1 Bouginage of urethra	100091	Health-related outcomes	2000	Hospital inpatient	2005	Summary Operations	2005	Health-related outcomes > Hospital inpatient > Summary Operations
9855	NO	N/A	41272#H336	CAT-MUL	111502/84(111586)	-0.0503442	-0.278278	0.161671	0.653216	LOGISTIC-BINARY	Operative procedures - OPCS4: H33.6 Anterior resection of rectum and exteriorisation of bowel	100091	Health-related outcomes	2000	Hospital inpatient	2005	Summary Operations	2005	Health-related outcomes > Hospital inpatient > Summary Operations
9856	NO	N/A	41210#M471	CAT-MUL	111482/104(111586)	-0.0452348	-0.249342	0.146018	0.65336	LOGISTIC-BINARY	Operative procedures - secondary OPCS4: M47.1 Urethral irrigation of bladder	100091	Health-related outcomes	2000	Hospital inpatient	2005	Summary Operations	2005	Health-related outcomes > Hospital inpatient > Summary Operations
9857	NO	N/A	41210#G403	CAT-MUL	111565/21(111586)	0.093677	-0.34465	0.47839	0.653364	LOGISTIC-BINARY	Operative procedures - secondary OPCS4: G40.3 Pyloroplasty NEC	100091	Health-related outcomes	2000	Hospital inpatient	2005	Summary Operations	2005	Health-related outcomes > Hospital inpatient > Summary Operations
9858	NO	N/A	20003#1140883968	CAT-MUL	111563/13(111576)	-0.132989	-0.773814	0.398123	0.653396	LOGISTIC-BINARY	Treatment/medication code: carmellose	100000	UK Biobank Assessment Centre	100071	Verbal interview	100075	Medications	100075	UK Biobank Assessment Centre > Verbal interview > Medications
9859	NO	N/A	130912	DATE	111476/110(111586)	-0.0437456	-0.241015	0.141357	0.653405	LOGISTIC-BINARY	Date F44 first reported (dissociative [conversion] disorders)	2405	Health-related outcomes		First occurrences		First occurrences	2405	Health-related outcomes > First occurrences > Mental and behavioural disorders
9860	NO	N/A	6070-1	CAT-SIN	13502/15586	-999	-999	-999	0.65349	MULTINOMIAL-LOGISTIC	OCT measured (right)	100000	UK Biobank Assessment Centre	100006	Physical measures	100013	Eye measures	100016	UK Biobank Assessment Centre > Physical measures > Eye measures > Retinal optical coherence tomography
9861	NO	N/A	41210#N302	CAT-MUL	111576/10(111586)	0.133268	-0.506998	0.673367	0.65356	LOGISTIC-BINARY	Operative procedures - secondary OPCS4: N30.2 Freeing of adhesions of prepuce	100091	Health-related outcomes	2000	Hospital inpatient	2005	Summary Operations	2005	Health-related outcomes > Hospital inpatient > Summary Operations
9862	NO	N/A	41246#1430	CAT-MUL	98133/9270(107403)	0.00487376	-0.0164759	0.0261016	0.653636	LOGISTIC-BINARY	Treatment speciality of consultant (recoded): Ear, nose and throat (ENT)	100091	Health-related outcomes	2000	Hospital inpatient	2001	Summary Administration	2001	Health-related outcomes > Hospital inpatient > Summary Administration
9863	NO	N/A	41272#M771	CAT-MUL	111570/16(111586)	-0.11804	-0.680657	0.358912	0.65365	LOGISTIC-BINARY	Operative procedures - OPCS4: M77.1 Diagnostic endoscopic examination of urethra and biopsy of lesion of urethra	100091	Health-related outcomes	2000	Hospital inpatient	2005	Summary Operations	2005	Health-related outcomes > Hospital inpatient > Summary Operations
9864	NO	N/A	41210#B391	CAT-MUL	111569/17(111586)	-0.114927	-0.664061	0.348907	0.653903	LOGISTIC-BINARY	Operative procedures - secondary OPCS4: B39.1 Reconstruction of breast using free transverse rectus abdominis myocutaneous flap	100091	Health-related outcomes	2000	Hospital inpatient	2005	Summary Operations	2005	Health-related outcomes > Hospital inpatient > Summary Operations
9865	NO	N/A	5556-4	CAT-SIN	6881/11790	-999	-999	-999	0.654024	MULTINOMIAL-LOGISTIC	FI9 : concept interpolation	100000	UK Biobank Assessment Centre	100026	Cognitive function	100027	Fluid intelligence / reasoning	100027	UK Biobank Assessment Centre > Cognitive function > Fluid intelligence / reasoning
9866	NO	N/A	41272#M051	CAT-MUL	111550/36(111586)	0.0719719	-0.26019	0.371916	0.654075	LOGISTIC-BINARY	Operative procedures - OPCS4: M05.1 Open pyeloplasty	100091	Health-related outcomes	2000	Hospital inpatient	2005	Summary Operations	2005	Health-related outcomes > Hospital inpatient > Summary Operations
9867	NO	N/A	41200#S574	CAT-MUL	111538/48(111586)	-0.0669876	-0.375038	0.212846	0.654221	LOGISTIC-BINARY	Operative procedures - main OPCS4: S57.4 Dressing of skin NEC	100091	Health-related outcomes	2000	Hospital inpatient	2005	Summary Operations	2005	Health-related outcomes > Hospital inpatient > Summary Operations
9868	NO	N/A	41249#2002	CAT-MUL	95448/15979(111427)	-0.00384266	-0.0207051	0.0129532	0.654489	LOGISTIC-BINARY	Methods of admission to hospital (recoded): Emergency admission: GP	100091	Health-related outcomes	2000	Hospital inpatient	2001	Summary Administration	2001	Health-related outcomes > Hospital inpatient > Summary Administration
9869	NO	N/A	120101	CAT-SIN	42171	0.00414861	-0.0140174	0.0223146	0.654552	ORDERED-LOGISTIC	Pain/discomfort today	154	Online follow-up		Experience of pain		Experience of pain	154	Online follow-up > Experience of pain
9870	NO	N/A	41210#V473	CAT-MUL	111575/11(111586)	-0.1446	-0.851257	0.430616	0.654732	LOGISTIC-BINARY	Operative procedures - secondary OPCS4: V47.3 Biopsy of lumbar vertebra	100091	Health-related outcomes	2000	Hospital inpatient	2005	Summary Operations	2005	Health-related outcomes > Hospital inpatient > Summary Operations
9871	NO	N/A	41210#T463	CAT-MUL	111206/380(111586)	0.0227157	-0.078505	0.12069	0.654737	LOGISTIC-BINARY	Operative procedures - secondary OPCS4: T46.3 Irrigation of peritoneal cavity	100091	Health-related outcomes	2000	Hospital inpatient	2005	Summary Operations	2005	Health-related outcomes > Hospital inpatient > Summary Operations
9872	NO	N/A	41272#D122	CAT-MUL	111557/29(111586)	0.0793166	-0.289224	0.409378	0.65474	LOGISTIC-BINARY	Operative procedures - OPCS4: D12.2 Atticotomy	100091	Health-related outcomes	2000	Hospital inpatient	2005	Summary Operations	2005	Health-related outcomes > Hospital inpatient > Summary Operations
9873	NO	N/A	12340	INTEGER	19695	0.00297112	-0.010055	0.0159972	0.654826	LINEAR	QRS duration	100000	UK Biobank Assessment Centre	100006	Physical measures	104	ECG at rest, 12-lead	104	UK Biobank Assessment Centre > Physical measures > ECG at rest, 12-lead
9874	NO	N/A	41272#T779	CAT-MUL	111574/12(111586)	-0.13762	-0.809088	0.41114	0.654891	LOGISTIC-BINARY	Operative procedures - OPCS4: T77.9 Unspecified excision of muscle	100091	Health-related outcomes	2000	Hospital inpatient	2005	Summary Operations	2005	Health-related outcomes > Hospital inpatient > Summary Operations
9875	NO	N/A	41210#Z731	CAT-MUL	111503/83(111586)	0.0480472	-0.170164	0.251952	0.654895	LOGISTIC-BINARY	Operative procedures - secondary OPCS4: Z73.1 First metacarpal	100091	Health-related outcomes	2000	Hospital inpatient	2005	Summary Operations	2005	Health-related outcomes > Hospital inpatient > Summary Operations
9876	NO	N/A	41272#Z731	CAT-MUL	111503/83(111586)	0.0480472	-0.170164	0.251952	0.654895	LOGISTIC-BINARY	Operative procedures - OPCS4: Z73.1 First metacarpal	100091	Health-related outcomes	2000	Hospital inpatient	2005	Summary Operations	2005	Health-related outcomes > Hospital inpatient > Summary Operations
9877	NO	N/A	20003#1141201718	CAT-MUL	111558/18(111576)	0.100847	-0.37569	0.515792	0.655012	LOGISTIC-BINARY	Treatment/medication code: nebido 1000mg/4ml solution for injection	100000	UK Biobank Assessment Centre	100071	Verbal interview	100075	Medications	100075	UK Biobank Assessment Centre > Verbal interview > Medications
9878	NO	N/A	20004#1513	CAT-MUL	110843/733(111576)	-0.0167066	-0.0909044	0.055736	0.655092	LOGISTIC-BINARY	Operation code: breast cyst/abscess removal	100000	UK Biobank Assessment Centre	100071	Verbal interview	100076	Operations	100076	UK Biobank Assessment Centre > Verbal interview > Operations
9879	NO	N/A	40011#8081	CAT-MUL	111533/53(111586)	-0.0630277	-0.353081	0.201585	0.655183	LOGISTIC-BINARY	Histology of cancer tumour: Bowen disease	100091	Health-related outcomes	100092	Cancer register	100092	Cancer register	100092	Health-related outcomes > Cancer register
9880	NO	N/A	20003#1141189464	CAT-MUL	111565/11(111576)	0.126628	-0.484596	0.641086	0.655193	LOGISTIC-BINARY	Treatment/medication code: exe-cort hydrocortisone 1% cream	100000	UK Biobank Assessment Centre	100071	Verbal interview	100075	Medications	100075	UK Biobank Assessment Centre > Verbal interview > Medications
9881	NO	N/A	41210#H259	CAT-MUL	110373/1213(111586)	0.0128051	-0.043929	0.0685262	0.655296	LOGISTIC-BINARY	Operative procedures - secondary OPCS4: H25.9 Unspecified diagnostic endoscopic examination of lower bowel using fibreoptic sigmoidoscope	100091	Health-related outcomes	2000	Hospital inpatient	2005	Summary Operations	2005	Health-related outcomes > Hospital inpatient > Summary Operations
9882	NO	N/A	120064	CAT-SIN	15533	-0.00646722	-0.0348657	0.0219312	0.655378	ORDERED-LOGISTIC	Bothered by sound when headaches were at their worst	154	Online follow-up		Experience of pain		Experience of pain	154	Online follow-up > Experience of pain
9883	NO	N/A	41272#H444	CAT-MUL	110950/636(111586)	-0.017888	-0.0974956	0.0596953	0.655467	LOGISTIC-BINARY	Operative procedures - OPCS4: H44.4 Examination of rectum under anaesthetic	100091	Health-related outcomes	2000	Hospital inpatient	2005	Summary Operations	2005	Health-related outcomes > Hospital inpatient > Summary Operations
9884	NO	N/A	131146	DATE	111567/19(111586)	0.0972659	-0.363081	0.498151	0.65562	LOGISTIC-BINARY	Date H13 first reported (disorders of conjunctiva in diseases classified elsewhere)	2407	Health-related outcomes		First occurrences		First occurrences	2407	Health-related outcomes > First occurrences > Eye and adnexa disorders
9885	NO	N/A	20003#1141168590	CAT-MUL	111557/19(111576)	0.0977501	-0.364191	0.501636	0.655648	LOGISTIC-BINARY	Treatment/medication code: pariet 10mg e/c tablet	100000	UK Biobank Assessment Centre	100071	Verbal interview	100075	Medications	100075	UK Biobank Assessment Centre > Verbal interview > Medications
9886	NO	N/A	20258	CONTINUOUS	93585	-0.00145278	-0.00783889	0.00493334	0.655687	LINEAR	FEV1/ FVC ratio Z-score	100000	UK Biobank Assessment Centre	100006	Physical measures	100020	Spirometry	100020	UK Biobank Assessment Centre > Physical measures > Spirometry
9887	NO	N/A	41272#E544	CAT-MUL	111519/67(111586)	0.0529316	-0.189154	0.27746	0.655865	LOGISTIC-BINARY	Operative procedures - OPCS4: E54.4 Excision of segment of lung	100091	Health-related outcomes	2000	Hospital inpatient	2005	Summary Operations	2005	Health-related outcomes > Hospital inpatient > Summary Operations
9888	NO	N/A	41210#Q399	CAT-MUL	111488/98(111586)	-0.0461201	-0.256184	0.150109	0.65587	LOGISTIC-BINARY	Operative procedures - secondary OPCS4: Q39.9 Unspecified diagnostic endoscopic examination of fallopian tube	100091	Health-related outcomes	2000	Hospital inpatient	2005	Summary Operations	2005	Health-related outcomes > Hospital inpatient > Summary Operations
9889	NO	N/A	20004#1467	CAT-MUL	111150/426(111576)	-0.021858	-0.119585	0.0728183	0.655941	LOGISTIC-BINARY	Operation code: brain surgery	100000	UK Biobank Assessment Centre	100071	Verbal interview	100076	Operations	100076	UK Biobank Assessment Centre > Verbal interview > Operations
9890	NO	N/A	41210#Z841	CAT-MUL	111074/512(111586)	-0.0199322	-0.108922	0.0665174	0.655972	LOGISTIC-BINARY	Operative procedures - secondary OPCS4: Z84.1 Sacroiliac joint	100091	Health-related outcomes	2000	Hospital inpatient	2005	Summary Operations	2005	Health-related outcomes > Hospital inpatient > Summary Operations
9891	NO	N/A	41272#Z841	CAT-MUL	111074/512(111586)	-0.0199322	-0.108922	0.0665174	0.655972	LOGISTIC-BINARY	Operative procedures - OPCS4: Z84.1 Sacroiliac joint	100091	Health-related outcomes	2000	Hospital inpatient	2005	Summary Operations	2005	Health-related outcomes > Hospital inpatient > Summary Operations
9892	NO	N/A	20004#1568	CAT-MUL	111562/14(111576)	0.112681	-0.429021	0.572588	0.656098	LOGISTIC-BINARY	Operation code: duodenal ulcer surgery	100000	UK Biobank Assessment Centre	100071	Verbal interview	100076	Operations	100076	UK Biobank Assessment Centre > Verbal interview > Operations
9893	NO	N/A	41272#S313	CAT-MUL	111572/14(111586)	-0.126026	-0.736417	0.383416	0.656236	LOGISTIC-BINARY	Operative procedures - OPCS4: S31.3 Revision of flap of skin NEC	100091	Health-related outcomes	2000	Hospital inpatient	2005	Summary Operations	2005	Health-related outcomes > Hospital inpatient > Summary Operations
9894	NO	N/A	120014	CAT-SIN	1821/141(1962)	-0.0403089	-0.222331	0.133146	0.656238	LOGISTIC-BINARY	Gout causing a warm joint now	154	Online follow-up		Experience of pain		Experience of pain	154	Online follow-up > Experience of pain
9895	NO	N/A	41272#W676	CAT-MUL	111565/21(111586)	0.0928024	-0.345288	0.477537	0.656263	LOGISTIC-BINARY	Operative procedures - OPCS4: W67.6 Remanipulation of traumatic dislocation of joint	100091	Health-related outcomes	2000	Hospital inpatient	2005	Summary Operations	2005	Health-related outcomes > Hospital inpatient > Summary Operations
9896	NO	N/A	41272#S249	CAT-MUL	111572/14(111586)	-0.126352	-0.739479	0.383862	0.65628	LOGISTIC-BINARY	Operative procedures - OPCS4: S24.9 Unspecified local flap of skin and muscle	100091	Health-related outcomes	2000	Hospital inpatient	2005	Summary Operations	2005	Health-related outcomes > Hospital inpatient > Summary Operations
9897	NO	N/A	41200#S424	CAT-MUL	111563/23(111586)	-0.0975157	-0.560093	0.304072	0.656408	LOGISTIC-BINARY	Operative procedures - main OPCS4: S42.4 Resuture of skin NEC	100091	Health-related outcomes	2000	Hospital inpatient	2005	Summary Operations	2005	Health-related outcomes > Hospital inpatient > Summary Operations
9898	NO	N/A	41272#J381	CAT-MUL	111213/373(111586)	0.022771	-0.0792964	0.121542	0.656599	LOGISTIC-BINARY	Operative procedures - OPCS4: J38.1 Endoscopic sphincterotomy of sphincter of Oddi and removal of calculus HFQ	100091	Health-related outcomes	2000	Hospital inpatient	2005	Summary Operations	2005	Health-related outcomes > Hospital inpatient > Summary Operations
9899	NO	N/A	41272#N283	CAT-MUL	111530/56(111586)	0.0579993	-0.208743	0.303969	0.656655	LOGISTIC-BINARY	Operative procedures - OPCS4: N28.3 Plication of corpora of penis	100091	Health-related outcomes	2000	Hospital inpatient	2005	Summary Operations	2005	Health-related outcomes > Hospital inpatient > Summary Operations
9900	NO	N/A	41245#1780	CAT-MUL	109834/1333(111167)	-0.0123211	-0.0671413	0.041543	0.656727	LOGISTIC-BINARY	Main speciality of consultant (recoded): Radiology	100091	Health-related outcomes	2000	Hospital inpatient	2001	Summary Administration	2001	Health-related outcomes > Hospital inpatient > Summary Administration
9901	NO	N/A	41210#Y581	CAT-MUL	111529/57(111586)	0.0573638	-0.206691	0.300771	0.656893	LOGISTIC-BINARY	Operative procedures - secondary OPCS4: Y58.1 Harvest of full thickness skin from post auricular region	100091	Health-related outcomes	2000	Hospital inpatient	2005	Summary Operations	2005	Health-related outcomes > Hospital inpatient > Summary Operations
9902	NO	N/A	41272#Y581	CAT-MUL	111529/57(111586)	0.0573638	-0.206691	0.300771	0.656893	LOGISTIC-BINARY	Operative procedures - OPCS4: Y58.1 Harvest of full thickness skin from post auricular region	100091	Health-related outcomes	2000	Hospital inpatient	2005	Summary Operations	2005	Health-related outcomes > Hospital inpatient > Summary Operations
9903	NO	N/A	130826	DATE	110382/1204(111586)	0.0127874	-0.0441864	0.0687379	0.657078	LOGISTIC-BINARY	Date E86 first reported (volume depletion)	2404	Health-related outcomes		First occurrences		First occurrences	2404	Health-related outcomes > First occurrences > Endocrine, nutritional and metabolic diseases
9904	NO	N/A	104420	CAT-SIN	16283	-0.026131	-0.0264139	-0.0258481	0.65723	ORDERED-LOGISTIC	Prune intake	100089	Online follow-up	100090	Diet by 24-hour recall	100103	Fruit/vegetables yesterday	100103	Online follow-up > Diet by 24-hour recall > Fruit/vegetables yesterday
9905	NO	N/A	41272#X358	CAT-MUL	111302/284(111586)	-0.0267783	-0.147443	0.0892867	0.657263	LOGISTIC-BINARY	Operative procedures - OPCS4: X35.8 Other specified other intravenous injection	100091	Health-related outcomes	2000	Hospital inpatient	2005	Summary Operations	2005	Health-related outcomes > Hospital inpatient > Summary Operations
9906	NO	N/A	41210#C796	CAT-MUL	111476/110(111586)	-0.0432889	-0.240854	0.142104	0.657283	LOGISTIC-BINARY	Operative procedures - secondary OPCS4: C79.6 Internal tamponade of retina using liquid	100091	Health-related outcomes	2000	Hospital inpatient	2005	Summary Operations	2005	Health-related outcomes > Hospital inpatient > Summary Operations
9907	NO	N/A	120081	CAT-SIN	4291/1658(5949)	-0.0130119	-0.0707688	0.044235	0.657321	LOGISTIC-BINARY	Feeling in feet and legs: symptoms are worse at night	154	Online follow-up		Experience of pain		Experience of pain	154	Online follow-up > Experience of pain
9908	NO	N/A	20003#1140910706	CAT-MUL	111563/13(111576)	-0.131484	-0.773966	0.400908	0.657392	LOGISTIC-BINARY	Treatment/medication code: phenobarbital	100000	UK Biobank Assessment Centre	100071	Verbal interview	100075	Medications	100075	UK Biobank Assessment Centre > Verbal interview > Medications
9909	NO	N/A	41210#Y354	CAT-MUL	111520/66(111586)	-0.0560889	-0.314623	0.182182	0.657395	LOGISTIC-BINARY	Operative procedures - secondary OPCS4: Y35.4 Introduction of radioactive substance into organ for brachytherapy NOC	100091	Health-related outcomes	2000	Hospital inpatient	2005	Summary Operations	2005	Health-related outcomes > Hospital inpatient > Summary Operations
9910	NO	N/A	41272#Y354	CAT-MUL	111520/66(111586)	-0.0560889	-0.314623	0.182182	0.657395	LOGISTIC-BINARY	Operative procedures - OPCS4: Y35.4 Introduction of radioactive substance into organ for brachytherapy NOC	100091	Health-related outcomes	2000	Hospital inpatient	2005	Summary Operations	2005	Health-related outcomes > Hospital inpatient > Summary Operations
9911	NO	N/A	41210#Z304	CAT-MUL	111547/39(111586)	-0.0735619	-0.417687	0.235092	0.657547	LOGISTIC-BINARY	Operative procedures - secondary OPCS4: Z30.4 Bile duct NEC	100091	Health-related outcomes	2000	Hospital inpatient	2005	Summary Operations	2005	Health-related outcomes > Hospital inpatient > Summary Operations
9912	NO	N/A	41272#Z304	CAT-MUL	111547/39(111586)	-0.0735619	-0.417687	0.235092	0.657547	LOGISTIC-BINARY	Operative procedures - OPCS4: Z30.4 Bile duct NEC	100091	Health-related outcomes	2000	Hospital inpatient	2005	Summary Operations	2005	Health-related outcomes > Hospital inpatient > Summary Operations
9913	NO	N/A	41210#L942	CAT-MUL	111570/16(111586)	-0.116857	-0.68253	0.359635	0.657653	LOGISTIC-BINARY	Operative procedures - secondary OPCS4: L94.2 Percutaneous transluminal cannulation of vein	100091	Health-related outcomes	2000	Hospital inpatient	2005	Summary Operations	2005	Health-related outcomes > Hospital inpatient > Summary Operations
9914	NO	N/A	41210#X891	CAT-MUL	111570/16(111586)	0.10516	-0.397727	0.540499	0.657669	LOGISTIC-BINARY	Operative procedures - secondary OPCS4: X89.1 Monoclonal antibodies Band 1	100091	Health-related outcomes	2000	Hospital inpatient	2005	Summary Operations	2005	Health-related outcomes > Hospital inpatient > Summary Operations
9915	NO	N/A	41210#Y189	CAT-MUL	111538/48(111586)	0.0619335	-0.225058	0.324521	0.657697	LOGISTIC-BINARY	Operative procedures - secondary OPCS4: Y18.9 Unspecified release of organ NOC	100091	Health-related outcomes	2000	Hospital inpatient	2005	Summary Operations	2005	Health-related outcomes > Hospital inpatient > Summary Operations
9916	NO	N/A	41272#Y189	CAT-MUL	111538/48(111586)	0.0619335	-0.225058	0.324521	0.657697	LOGISTIC-BINARY	Operative procedures - OPCS4: Y18.9 Unspecified release of organ NOC	100091	Health-related outcomes	2000	Hospital inpatient	2005	Summary Operations	2005	Health-related outcomes > Hospital inpatient > Summary Operations
9917	NO	N/A	41272#A842	CAT-MUL	111451/135(111586)	-0.0388421	-0.215961	0.128404	0.658051	LOGISTIC-BINARY	Operative procedures - OPCS4: A84.2 Electromyography	100091	Health-related outcomes	2000	Hospital inpatient	2005	Summary Operations	2005	Health-related outcomes > Hospital inpatient > Summary Operations
9918	NO	N/A	131244	DATE	111398/188(111586)	-0.032861	-0.182011	0.109277	0.658092	LOGISTIC-BINARY	Date H73 first reported (other disorders of tympanic membrane)	2408	Health-related outcomes		First occurrences		First occurrences	2408	Health-related outcomes > First occurrences > Ear and mastoid process disorders
9919	NO	N/A	41200#T743	CAT-MUL	111569/17(111586)	-0.113285	-0.661039	0.350386	0.65818	LOGISTIC-BINARY	Operative procedures - main OPCS4: T74.3 Exploration of tendon NEC	100091	Health-related outcomes	2000	Hospital inpatient	2005	Summary Operations	2005	Health-related outcomes > Hospital inpatient > Summary Operations
9920	NO	N/A	102210	CAT-SIN	16290	-0.0249008	-0.0253362	-0.0244654	0.658244	ORDERED-LOGISTIC	Sponge pudding intake	100089	Online follow-up	100090	Diet by 24-hour recall	100109	Soup/snacks/pastries yesterday	100109	Online follow-up > Diet by 24-hour recall > Soup/snacks/pastries yesterday
9921	NO	N/A	41210#A839	CAT-MUL	111555/31(111586)	-0.0827838	-0.47368	0.263213	0.658258	LOGISTIC-BINARY	Operative procedures - secondary OPCS4: A83.9 Unspecified electroconvulsive therapy	100091	Health-related outcomes	2000	Hospital inpatient	2005	Summary Operations	2005	Health-related outcomes > Hospital inpatient > Summary Operations
9922	NO	N/A	27801	CONTINUOUS	13164	0.00384696	-0.0132045	0.0208984	0.658332	LINEAR	Overall macular thickness (right)	100078	Assessment Centre	100079	Physical measures	100079	Physical measures	100079	Assessment Centre > Physical measures > Eye measures > Retinal optical coherence tomography > Derived OCT measures
9923	NO	N/A	41272#C793	CAT-MUL	111530/56(111586)	-0.0610322	-0.344406	0.198033	0.658387	LOGISTIC-BINARY	Operative procedures - OPCS4: C79.3 Injection of vitreous substitute into vitreous body NEC	100091	Health-related outcomes	2000	Hospital inpatient	2005	Summary Operations	2005	Health-related outcomes > Hospital inpatient > Summary Operations
9924	NO	N/A	20518	CAT-SIN	38770	-0.00884215	-0.00915523	-0.00852908	0.658445	ORDERED-LOGISTIC	Recent changes in speed/amount of moving or speaking	100089	Online follow-up	136	Mental health	138	Depression	138	Online follow-up > Mental health > Depression
9925	NO	N/A	41210#X831	CAT-MUL	111482/104(111586)	-0.0442863	-0.247347	0.145999	0.658535	LOGISTIC-BINARY	Operative procedures - secondary OPCS4: X83.1 Blood products Band 1	100091	Health-related outcomes	2000	Hospital inpatient	2005	Summary Operations	2005	Health-related outcomes > Hospital inpatient > Summary Operations
9926	NO	N/A	20482	CAT-SIN	2477	-0.016793	-0.0912728	0.0576868	0.658578	ORDERED-LOGISTIC	Number of times self-harmed	100089	Online follow-up	136	Mental health	146	Self-harm behaviours	146	Online follow-up > Mental health > Self-harm behaviours
9927	NO	N/A	40013#2040	CAT-MUL	111574/12(111586)	-0.137495	-0.81618	0.416867	0.658623	LOGISTIC-BINARY	Type of cancer: ICD9: 2040 Acute lymphoid leukaemia	100091	Health-related outcomes	100092	Cancer register	100092	Cancer register	100092	Health-related outcomes > Cancer register
9928	NO	N/A	20463	CAT-SIN	37691/895(38586)	0.0149806	-0.0521754	0.0807717	0.65864	LOGISTIC-BINARY	Ever heard an un-real voice	100089	Online follow-up	136	Mental health	144	Unusual and psychotic experiences	144	Online follow-up > Mental health > Unusual and psychotic experiences
9929	NO	N/A	23561	CONTINUOUS	62420	-0.00151835	-0.00825784	0.00522114	0.658801	LINEAR	Cholesterol in Large HDL	220	Biological samples		Blood assays		Blood assays	220	Biological samples > Blood assays > NMR metabolomics
9930	NO	N/A	22601#24312597	CAT-MUL	28570/78(28648)	-0.0515898	-0.289612	0.169219	0.658813	LOGISTIC-BINARY	Job coding: architect, landscape architect/designer, structural designer	100089	Online follow-up	123	Work environment	130	Employment history	130	Online follow-up > Work environment > Employment history
9931	NO	N/A	23070	CAT-SIN	1624/537(2161)	0.022709	-0.0788731	0.122876	0.658839	LOGISTIC-BINARY	C. trachomatis Definition I seropositivity for Chlamydia trachomatis	100078	Biological samples	100079	Assay results	100080	Blood assays	51428	Biological samples > Assay results > Blood assays > Infectious Diseases
9932	NO	N/A	41272#W693	CAT-MUL	111322/264(111586)	-0.0276004	-0.152703	0.0925303	0.658912	LOGISTIC-BINARY	Operative procedures - OPCS4: W69.3 Partial synovectomy	100091	Health-related outcomes	2000	Hospital inpatient	2005	Summary Operations	2005	Health-related outcomes > Hospital inpatient > Summary Operations
9933	NO	N/A	131192	DATE	111259/327(111586)	-0.0247462	-0.136678	0.0831897	0.658937	LOGISTIC-BINARY	Date H44 first reported (disorders of globe)	2407	Health-related outcomes		First occurrences		First occurrences	2407	Health-related outcomes > First occurrences > Eye and adnexa disorders
9934	NO	N/A	90158	CONTINUOUS	25206	0.0340954	0.0339998	0.034191	0.659116	ORDERED-LOGISTIC	Fraction acceleration <= 2000 milli-gravities	100088	Additional exposures	1008	Physical activity measurement	1010	Acceleration intensity distribution	1010	Additional exposures > Physical activity measurement > Acceleration intensity distribution
9935	NO	N/A	41200#M706	CAT-MUL	111557/29(111586)	-0.0857843	-0.49253	0.273572	0.659215	LOGISTIC-BINARY	Operative procedures - main OPCS4: M70.6 Radioactive seed implantation into prostate	100091	Health-related outcomes	2000	Hospital inpatient	2005	Summary Operations	2005	Health-related outcomes > Hospital inpatient > Summary Operations
9936	NO	N/A	130310	DATE	111336/250(111586)	-0.028321	-0.156935	0.0950207	0.659271	LOGISTIC-BINARY	Date B80 first reported (enterobiasis)	2401	Health-related outcomes		First occurrences		First occurrences	2401	Health-related outcomes > First occurrences > Certain infectious and parasitic diseases
9937	NO	N/A	41272#H331	CAT-MUL	111535/51(111586)	-0.0638267	-0.361713	0.207454	0.659392	LOGISTIC-BINARY	Operative procedures - OPCS4: H33.1 Abdominoperineal excision of rectum and end colostomy	100091	Health-related outcomes	2000	Hospital inpatient	2005	Summary Operations	2005	Health-related outcomes > Hospital inpatient > Summary Operations
9938	NO	N/A	41210#Z643	CAT-MUL	111541/45(111586)	0.0636047	-0.233104	0.334477	0.659475	LOGISTIC-BINARY	Operative procedures - secondary OPCS4: Z64.3 Zygomatic complex of bones	100091	Health-related outcomes	2000	Hospital inpatient	2005	Summary Operations	2005	Health-related outcomes > Hospital inpatient > Summary Operations
9939	NO	N/A	41272#Z643	CAT-MUL	111541/45(111586)	0.0636047	-0.233104	0.334477	0.659475	LOGISTIC-BINARY	Operative procedures - OPCS4: Z64.3 Zygomatic complex of bones	100091	Health-related outcomes	2000	Hospital inpatient	2005	Summary Operations	2005	Health-related outcomes > Hospital inpatient > Summary Operations
9940	NO	N/A	41272#E274	CAT-MUL	111569/17(111586)	-0.113317	-0.664505	0.352918	0.659816	LOGISTIC-BINARY	Operative procedures - OPCS4: E27.4 Removal of foreign body from pharynx	100091	Health-related outcomes	2000	Hospital inpatient	2005	Summary Operations	2005	Health-related outcomes > Hospital inpatient > Summary Operations
9941	NO	N/A	41272#U136	CAT-MUL	111214/372(111586)	-0.0231687	-0.128131	0.078291	0.659822	LOGISTIC-BINARY	Operative procedures - OPCS4: U13.6 Computed tomography of bone	100091	Health-related outcomes	2000	Hospital inpatient	2005	Summary Operations	2005	Health-related outcomes > Hospital inpatient > Summary Operations
9942	NO	N/A	4282	INTEGER	11719	0.00740755	-0.0251463	0.0399614	0.660012	ORDERED-LOGISTIC	Maximum digits remembered correctly	100000	UK Biobank Assessment Centre	100026	Cognitive function	100029	Numeric memory	100029	UK Biobank Assessment Centre > Cognitive function > Numeric memory
9943	NO	N/A	20003#1141171932	CAT-MUL	111515/61(111576)	0.0547933	-0.199577	0.289857	0.660035	LOGISTIC-BINARY	Treatment/medication code: levetiracetam	100000	UK Biobank Assessment Centre	100071	Verbal interview	100075	Medications	100075	UK Biobank Assessment Centre > Verbal interview > Medications
9944	NO	N/A	41272#E352	CAT-MUL	111557/29(111586)	-0.0852006	-0.490738	0.272471	0.660154	LOGISTIC-BINARY	Operative procedures - OPCS4: E35.2 Endoscopic resection of lesion of larynx	100091	Health-related outcomes	2000	Hospital inpatient	2005	Summary Operations	2005	Health-related outcomes > Hospital inpatient > Summary Operations
9945	NO	N/A	20003#1140861832	CAT-MUL	111183/393(111576)	0.0219701	-0.0775972	0.118388	0.660232	LOGISTIC-BINARY	Treatment/medication code: tranexamic acid	100000	UK Biobank Assessment Centre	100071	Verbal interview	100075	Medications	100075	UK Biobank Assessment Centre > Verbal interview > Medications
9946	NO	N/A	41272#W218	CAT-MUL	111564/22(111586)	0.0895124	-0.337641	0.465531	0.660238	LOGISTIC-BINARY	Operative procedures - OPCS4: W21.8 Other specified primary open reduction of intra-articular fracture of bone	100091	Health-related outcomes	2000	Hospital inpatient	2005	Summary Operations	2005	Health-related outcomes > Hospital inpatient > Summary Operations
9947	NO	N/A	41200#T293	CAT-MUL	111572/14(111586)	-0.12564	-0.742978	0.387636	0.66027	LOGISTIC-BINARY	Operative procedures - main OPCS4: T29.3 Extirpation of lesion of umbilicus	100091	Health-related outcomes	2000	Hospital inpatient	2005	Summary Operations	2005	Health-related outcomes > Hospital inpatient > Summary Operations
9948	NO	N/A	41200#A843	CAT-MUL	111544/42(111586)	-0.0701607	-0.400376	0.227513	0.660322	LOGISTIC-BINARY	Operative procedures - main OPCS4: A84.3 Nerve conduction studies	100091	Health-related outcomes	2000	Hospital inpatient	2005	Summary Operations	2005	Health-related outcomes > Hospital inpatient > Summary Operations
9949	NO	N/A	40007	CONTINUOUS	3396	-0.00560895	-0.0306309	0.019413	0.660323	LINEAR	Age at death	100091	Health-related outcomes	100093	Death register	100093	Death register	100093	Health-related outcomes > Death register
9950	NO	N/A	20277#3449	CAT-MUL	97833/24(97857)	0.0860275	-0.323811	0.448351	0.660421	LOGISTIC-BINARY	Job code at visit: Sports and fitness occupations n.e.c.	100000	UK Biobank Assessment Centre	100071	Verbal interview	100073	Employment	100073	UK Biobank Assessment Centre > Verbal interview > Employment
9951	NO	N/A	41223#0	CAT-MUL	3835/373(4208)	0.023626	-0.0832643	0.127719	0.660503	LOGISTIC-BINARY	Delivery places: NHS hospital: midwife ward	100091	Health-related outcomes	2000	Hospital inpatient	2003	Summary Maternity	2003	Health-related outcomes > Hospital inpatient > Summary Maternity
9952	NO	N/A	131230	DATE	109052/2534(111586)	0.00879192	-0.0307027	0.0478027	0.660632	LOGISTIC-BINARY	Date H66 first reported (suppurative and unspecified otitis media)	2408	Health-related outcomes		First occurrences		First occurrences	2408	Health-related outcomes > First occurrences > Ear and mastoid process disorders
9953	NO	N/A	22617#3115	CAT-MUL	28558/90(28648)	0.0456152	-0.164928	0.243004	0.660637	LOGISTIC-BINARY	Job code - historical: Quality assurance technicians	100089	Online follow-up	123	Work environment	130	Employment history	130	Online follow-up > Work environment > Employment history
9954	NO	N/A	20003#1140861928	CAT-MUL	111566/10(111576)	-0.149503	-0.898065	0.453309	0.660718	LOGISTIC-BINARY	Treatment/medication code: bezalip-mono 400mg m/r tablet	100000	UK Biobank Assessment Centre	100071	Verbal interview	100075	Medications	100075	UK Biobank Assessment Centre > Verbal interview > Medications
9955	NO	N/A	40006#D045	CAT-MUL	111564/22(111586)	-0.0979321	-0.569611	0.310385	0.660719	LOGISTIC-BINARY	Type of cancer: ICD10: D04.5 Skin of trunk	100091	Health-related outcomes	100092	Cancer register	100092	Cancer register	100092	Health-related outcomes > Cancer register
9956	NO	N/A	41221#2	CAT-MUL	9181/223(9404)	-0.0301429	-0.167733	0.101671	0.660736	LOGISTIC-BINARY	Delivery methods: Low forceps, not breech	100091	Health-related outcomes	2000	Hospital inpatient	2003	Summary Maternity	2003	Health-related outcomes > Hospital inpatient > Summary Maternity
9957	NO	N/A	41210#S352	CAT-MUL	111490/96(111586)	-0.0458964	-0.258302	0.152486	0.660951	LOGISTIC-BINARY	Operative procedures - secondary OPCS4: S35.2 Meshed split autograft of skin NEC	100091	Health-related outcomes	2000	Hospital inpatient	2005	Summary Operations	2005	Health-related outcomes > Hospital inpatient > Summary Operations
9958	NO	N/A	22601#71243340	CAT-MUL	28614/34(28648)	0.0729449	-0.271291	0.383456	0.660969	LOGISTIC-BINARY	Job coding: market or street trader/assistant, stall holder, newspaper seller	100089	Online follow-up	123	Work environment	130	Employment history	130	Online follow-up > Work environment > Employment history
9959	NO	N/A	22617#7124	CAT-MUL	28614/34(28648)	0.0729449	-0.271291	0.383456	0.660969	LOGISTIC-BINARY	Job code - historical: Market and street traders and assistants	100089	Online follow-up	123	Work environment	130	Employment history	130	Online follow-up > Work environment > Employment history
9960	NO	N/A	41272#T872	CAT-MUL	111283/303(111586)	0.0249233	-0.0885423	0.134336	0.660984	LOGISTIC-BINARY	Operative procedures - OPCS4: T87.2 Excision or biopsy of cervical lymph node NEC	100091	Health-related outcomes	2000	Hospital inpatient	2005	Summary Operations	2005	Health-related outcomes > Hospital inpatient > Summary Operations
9961	NO	N/A	41200#M678	CAT-MUL	111576/10(111586)	-0.14994	-0.900128	0.457065	0.661044	LOGISTIC-BINARY	Operative procedures - main OPCS4: M67.8 Other specified other therapeutic endoscopic operations on prostate	100091	Health-related outcomes	2000	Hospital inpatient	2005	Summary Operations	2005	Health-related outcomes > Hospital inpatient > Summary Operations
9962	NO	N/A	41210#W242	CAT-MUL	111556/30(111586)	-0.0835179	-0.482091	0.268119	0.6611	LOGISTIC-BINARY	Operative procedures - secondary OPCS4: W24.2 Closed reduction of fracture of long bone and rigid internal fixation NEC	100091	Health-related outcomes	2000	Hospital inpatient	2005	Summary Operations	2005	Health-related outcomes > Hospital inpatient > Summary Operations
9963	NO	N/A	23214	CONTINUOUS	12461	0.00337161	-0.0117085	0.0184517	0.661211	LINEAR	Femur troch BMD (bone mineral density) (right)	100000	UK Biobank Assessment Centre	100003	Imaging	103	DXA assessment	125	UK Biobank Assessment Centre > Imaging > DXA assessment > Bone size, mineral and density by DXA
9964	NO	N/A	41210#Z299	CAT-MUL	111563/23(111586)	0.0874983	-0.330895	0.45662	0.66122	LOGISTIC-BINARY	Operative procedures - secondary OPCS4: Z29.9 Bowel NEC	100091	Health-related outcomes	2000	Hospital inpatient	2005	Summary Operations	2005	Health-related outcomes > Hospital inpatient > Summary Operations
9965	NO	N/A	41272#Z299	CAT-MUL	111563/23(111586)	0.0874983	-0.330895	0.45662	0.66122	LOGISTIC-BINARY	Operative procedures - OPCS4: Z29.9 Bowel NEC	100091	Health-related outcomes	2000	Hospital inpatient	2005	Summary Operations	2005	Health-related outcomes > Hospital inpatient > Summary Operations
9966	NO	N/A	20003#1140865336	CAT-MUL	111504/72(111576)	-0.053002	-0.299904	0.17516	0.661256	LOGISTIC-BINARY	Treatment/medication code: spasmonal 60mg capsule	100000	UK Biobank Assessment Centre	100071	Verbal interview	100075	Medications	100075	UK Biobank Assessment Centre > Verbal interview > Medications
9967	NO	N/A	20003#1140868532	CAT-MUL	111518/58(111576)	-0.0592306	-0.336526	0.194662	0.661296	LOGISTIC-BINARY	Treatment/medication code: testosterone product	100000	UK Biobank Assessment Centre	100071	Verbal interview	100075	Medications	100075	UK Biobank Assessment Centre > Verbal interview > Medications
9968	NO	N/A	131348	DATE	110386/1200(111586)	0.012648	-0.0444616	0.0687308	0.661336	LOGISTIC-BINARY	Date I47 first reported (paroxysmal tachycardia)	2409	Health-related outcomes		First occurrences		First occurrences	2409	Health-related outcomes > First occurrences > Circulatory system disorders
9969	NO	N/A	1845	INTEGER	77692	-0.00127207	-0.00696406	0.00441993	0.661368	LINEAR	Mother's age	100000	UK Biobank Assessment Centre	100025	Touchscreen	100034	Family history	100034	UK Biobank Assessment Centre > Touchscreen > Family history
9970	NO	N/A	41200#W848	CAT-MUL	111106/480(111586)	0.0198618	-0.0703461	0.107501	0.661454	LOGISTIC-BINARY	Operative procedures - main OPCS4: W84.8 Other specified therapeutic endoscopic operations on other joint structure	100091	Health-related outcomes	2000	Hospital inpatient	2005	Summary Operations	2005	Health-related outcomes > Hospital inpatient > Summary Operations
9971	NO	N/A	41200#X701	CAT-MUL	111311/275(111586)	0.0261185	-0.0931197	0.140891	0.661572	LOGISTIC-BINARY	Operative procedures - main OPCS4: X70.1 Procurement of drugs for chemotherapy for neoplasm for regimens in Band 1	100091	Health-related outcomes	2000	Hospital inpatient	2005	Summary Operations	2005	Health-related outcomes > Hospital inpatient > Summary Operations
9972	NO	N/A	41272#Q221	CAT-MUL	108356/3230(111586)	0.00787531	-0.0275763	0.0429584	0.661605	LOGISTIC-BINARY	Operative procedures - OPCS4: Q22.1 Bilateral salpingoophorectomy	100091	Health-related outcomes	2000	Hospital inpatient	2005	Summary Operations	2005	Health-related outcomes > Hospital inpatient > Summary Operations
9973	NO	N/A	41210#K263	CAT-MUL	111548/38(111586)	0.0687031	-0.255292	0.362401	0.661657	LOGISTIC-BINARY	Operative procedures - secondary OPCS4: K26.3 Prosthetic replacement of aortic valve	100091	Health-related outcomes	2000	Hospital inpatient	2005	Summary Operations	2005	Health-related outcomes > Hospital inpatient > Summary Operations
9974	NO	N/A	41210#Z802	CAT-MUL	111280/306(111586)	-0.0253492	-0.141121	0.0861428	0.661794	LOGISTIC-BINARY	Operative procedures - secondary OPCS4: Z80.2 Metatarsal NEC	100091	Health-related outcomes	2000	Hospital inpatient	2005	Summary Operations	2005	Health-related outcomes > Hospital inpatient > Summary Operations
9975	NO	N/A	41272#Z802	CAT-MUL	111280/306(111586)	-0.0253492	-0.141121	0.0861428	0.661794	LOGISTIC-BINARY	Operative procedures - OPCS4: Z80.2 Metatarsal NEC	100091	Health-related outcomes	2000	Hospital inpatient	2005	Summary Operations	2005	Health-related outcomes > Hospital inpatient > Summary Operations
9976	NO	N/A	41272#F104	CAT-MUL	111180/406(111586)	0.0215182	-0.0764534	0.116456	0.661812	LOGISTIC-BINARY	Operative procedures - OPCS4: F10.4 Extraction of multiple teeth NEC	100091	Health-related outcomes	2000	Hospital inpatient	2005	Summary Operations	2005	Health-related outcomes > Hospital inpatient > Summary Operations
9977	NO	N/A	41200#C452	CAT-MUL	111568/18(111586)	0.0981978	-0.376121	0.51087	0.661874	LOGISTIC-BINARY	Operative procedures - main OPCS4: C45.2 Excision of lesion of cornea NEC	100091	Health-related outcomes	2000	Hospital inpatient	2005	Summary Operations	2005	Health-related outcomes > Hospital inpatient > Summary Operations
9978	NO	N/A	41272#L791	CAT-MUL	111548/38(111586)	-0.0736362	-0.422938	0.239548	0.661913	LOGISTIC-BINARY	Operative procedures - OPCS4: L79.1 Insertion of filter into vena cava	100091	Health-related outcomes	2000	Hospital inpatient	2005	Summary Operations	2005	Health-related outcomes > Hospital inpatient > Summary Operations
9979	NO	N/A	131954	DATE	105356/6230(111586)	-0.00571761	-0.0314587	0.0198304	0.662098	LOGISTIC-BINARY	Date M75 first reported (shoulder lesions)	2413	Health-related outcomes		First occurrences		First occurrences	2413	Health-related outcomes > First occurrences > Musculoskeletal system and connective tissue disorders
9980	NO	N/A	41210#P205	CAT-MUL	111564/22(111586)	0.0891117	-0.338641	0.466031	0.66218	LOGISTIC-BINARY	Operative procedures - secondary OPCS4: P20.5 Implantation of radioactive substance into vagina	100091	Health-related outcomes	2000	Hospital inpatient	2005	Summary Operations	2005	Health-related outcomes > Hospital inpatient > Summary Operations
9981	NO	N/A	41210#Z763	CAT-MUL	111392/194(111586)	0.0308571	-0.110856	0.166296	0.66229	LOGISTIC-BINARY	Operative procedures - secondary OPCS4: Z76.3 Trochanter of femur	100091	Health-related outcomes	2000	Hospital inpatient	2005	Summary Operations	2005	Health-related outcomes > Hospital inpatient > Summary Operations
9982	NO	N/A	41272#Z763	CAT-MUL	111392/194(111586)	0.0308571	-0.110856	0.166296	0.66229	LOGISTIC-BINARY	Operative procedures - OPCS4: Z76.3 Trochanter of femur	100091	Health-related outcomes	2000	Hospital inpatient	2005	Summary Operations	2005	Health-related outcomes > Hospital inpatient > Summary Operations
9983	NO	N/A	41210#B304	CAT-MUL	111534/52(111586)	-0.0626448	-0.357857	0.206118	0.662397	LOGISTIC-BINARY	Operative procedures - secondary OPCS4: B30.4 Renewal of prosthesis for breast	100091	Health-related outcomes	2000	Hospital inpatient	2005	Summary Operations	2005	Health-related outcomes > Hospital inpatient > Summary Operations
9984	NO	N/A	22601#22163124	CAT-MUL	28611/37(28648)	-0.0740503	-0.425908	0.24163	0.662451	LOGISTIC-BINARY	Job coding: veterinarian	100089	Online follow-up	123	Work environment	130	Employment history	130	Online follow-up > Work environment > Employment history
9985	NO	N/A	20003#1141200564	CAT-MUL	111476/100(111576)	0.04282	-0.155745	0.229323	0.662454	LOGISTIC-BINARY	Treatment/medication code: duloxetine	100000	UK Biobank Assessment Centre	100071	Verbal interview	100075	Medications	100075	UK Biobank Assessment Centre > Verbal interview > Medications
9986	NO	N/A	41210#L862	CAT-MUL	111547/39(111586)	0.0674518	-0.251587	0.356796	0.662696	LOGISTIC-BINARY	Operative procedures - secondary OPCS4: L86.2 Ultrasound guided foam sclerotherapy for varicose vein of leg	100091	Health-related outcomes	2000	Hospital inpatient	2005	Summary Operations	2005	Health-related outcomes > Hospital inpatient > Summary Operations
9987	NO	N/A	41272#M274	CAT-MUL	111357/229(111586)	0.028498	-0.102303	0.153961	0.662698	LOGISTIC-BINARY	Operative procedures - OPCS4: M27.4 Ureteroscopic insertion of ureteric stent	100091	Health-related outcomes	2000	Hospital inpatient	2005	Summary Operations	2005	Health-related outcomes > Hospital inpatient > Summary Operations
9988	NO	N/A	40011#8470	CAT-MUL	111570/16(111586)	-0.115822	-0.686079	0.363682	0.662732	LOGISTIC-BINARY	Histology of cancer tumour: Mucinous cystadenocarcinoma, NOS	100091	Health-related outcomes	100092	Cancer register	100092	Cancer register	100092	Health-related outcomes > Cancer register
9989	NO	N/A	41200#J411	CAT-MUL	111525/61(111586)	-0.0573224	-0.326557	0.189898	0.662782	LOGISTIC-BINARY	Operative procedures - main OPCS4: J41.1 Endoscopic retrograde extraction of calculus from bile duct	100091	Health-related outcomes	2000	Hospital inpatient	2005	Summary Operations	2005	Health-related outcomes > Hospital inpatient > Summary Operations
9990	NO	N/A	41200#W202	CAT-MUL	111508/78(111586)	-0.0506818	-0.287601	0.169016	0.662935	LOGISTIC-BINARY	Operative procedures - main OPCS4: W20.2 Primary open reduction of fracture of long bone and extramedullary fixation using cerclage	100091	Health-related outcomes	2000	Hospital inpatient	2005	Summary Operations	2005	Health-related outcomes > Hospital inpatient > Summary Operations
9991	NO	N/A	41256#785	CAT-MUL	111564/22(111586)	0.0882823	-0.335905	0.463189	0.662976	LOGISTIC-BINARY	Operative procedures - main OPCS3: 785 Removal of internal fixation	100091	Health-related outcomes	2000	Hospital inpatient	2005	Summary Operations	2005	Health-related outcomes > Hospital inpatient > Summary Operations
9992	NO	N/A	41273#785	CAT-MUL	111564/22(111586)	0.0882823	-0.335905	0.463189	0.662976	LOGISTIC-BINARY	Operative procedures - OPCS3: 785 Removal of internal fixation	100091	Health-related outcomes	2000	Hospital inpatient	2005	Summary Operations	2005	Health-related outcomes > Hospital inpatient > Summary Operations
9993	NO	N/A	41200#Q353	CAT-MUL	111442/144(111586)	-0.0368856	-0.207573	0.124664	0.66311	LOGISTIC-BINARY	Operative procedures - main OPCS4: Q35.3 Endoscopic bilateral ringing of fallopian tubes	100091	Health-related outcomes	2000	Hospital inpatient	2005	Summary Operations	2005	Health-related outcomes > Hospital inpatient > Summary Operations
9994	NO	N/A	41200#C293	CAT-MUL	111543/43(111586)	0.0641437	-0.239227	0.34036	0.663384	LOGISTIC-BINARY	Operative procedures - main OPCS4: C29.3 Occlusion of lacrimal punctum	100091	Health-related outcomes	2000	Hospital inpatient	2005	Summary Operations	2005	Health-related outcomes > Hospital inpatient > Summary Operations
9995	NO	N/A	20003#1140868518	CAT-MUL	111524/52(111576)	0.0586522	-0.217469	0.312385	0.663482	LOGISTIC-BINARY	Treatment/medication code: nuvelle tablet	100000	UK Biobank Assessment Centre	100071	Verbal interview	100075	Medications	100075	UK Biobank Assessment Centre > Verbal interview > Medications
9996	NO	N/A	41210#Z824	CAT-MUL	111541/45(111586)	-0.0668062	-0.383947	0.219929	0.663495	LOGISTIC-BINARY	Operative procedures - secondary OPCS4: Z82.4 Carpometacarpal joint of finger	100091	Health-related outcomes	2000	Hospital inpatient	2005	Summary Operations	2005	Health-related outcomes > Hospital inpatient > Summary Operations
9997	NO	N/A	41272#Z824	CAT-MUL	111541/45(111586)	-0.0668062	-0.383947	0.219929	0.663495	LOGISTIC-BINARY	Operative procedures - OPCS4: Z82.4 Carpometacarpal joint of finger	100091	Health-related outcomes	2000	Hospital inpatient	2005	Summary Operations	2005	Health-related outcomes > Hospital inpatient > Summary Operations
9998	NO	N/A	41200#L791	CAT-MUL	111564/22(111586)	-0.0976899	-0.572664	0.313687	0.663848	LOGISTIC-BINARY	Operative procedures - main OPCS4: L79.1 Insertion of filter into vena cava	100091	Health-related outcomes	2000	Hospital inpatient	2005	Summary Operations	2005	Health-related outcomes > Hospital inpatient > Summary Operations
9999	NO	N/A	41272#Q023	CAT-MUL	110926/660(111586)	0.0168737	-0.0601782	0.0920508	0.663851	LOGISTIC-BINARY	Operative procedures - OPCS4: Q02.3 Cauterisation of lesion of cervix uteri	100091	Health-related outcomes	2000	Hospital inpatient	2005	Summary Operations	2005	Health-related outcomes > Hospital inpatient > Summary Operations
10000	NO	N/A	41214#1	CAT-MUL	4743/4865(9608)	-0.00897818	-0.0494872	0.0315245	0.663938	LOGISTIC-BINARY	Carer support indicators: Yes	100091	Health-related outcomes	2000	Hospital inpatient	2004	Summary Psychiatric	2004	Health-related outcomes > Hospital inpatient > Summary Psychiatric
10001	NO	N/A	41272#T912	CAT-MUL	111511/75(111586)	-0.0514666	-0.293246	0.172111	0.664036	LOGISTIC-BINARY	Operative procedures - OPCS4: T91.2 Scanning of sentinel lymph node	100091	Health-related outcomes	2000	Hospital inpatient	2005	Summary Operations	2005	Health-related outcomes > Hospital inpatient > Summary Operations
10002	NO	N/A	41272#E253	CAT-MUL	111330/256(111586)	0.026896	-0.0969657	0.145977	0.664132	LOGISTIC-BINARY	Operative procedures - OPCS4: E25.3 Diagnostic endoscopic examination of nasopharynx NEC	100091	Health-related outcomes	2000	Hospital inpatient	2005	Summary Operations	2005	Health-related outcomes > Hospital inpatient > Summary Operations
10003	NO	N/A	41210#T313	CAT-MUL	111563/23(111586)	-0.094879	-0.556045	0.305448	0.66417	LOGISTIC-BINARY	Operative procedures - secondary OPCS4: T31.3 Excision of lesion of anterior abdominal wall NEC	100091	Health-related outcomes	2000	Hospital inpatient	2005	Summary Operations	2005	Health-related outcomes > Hospital inpatient > Summary Operations
10004	NO	N/A	20277#1172	CAT-MUL	97731/126(97857)	0.0381201	-0.138947	0.205652	0.664195	LOGISTIC-BINARY	Job code at visit: Police officers (inspectors and above)	100000	UK Biobank Assessment Centre	100071	Verbal interview	100073	Employment	100073	UK Biobank Assessment Centre > Verbal interview > Employment
10005	NO	N/A	41200#T601	CAT-MUL	111573/13(111586)	0.114016	-0.448686	0.592301	0.66432	LOGISTIC-BINARY	Operative procedures - main OPCS4: T60.1 Re-excision of ganglion of wrist	100091	Health-related outcomes	2000	Hospital inpatient	2005	Summary Operations	2005	Health-related outcomes > Hospital inpatient > Summary Operations
10006	NO	N/A	41272#T601	CAT-MUL	111573/13(111586)	0.114016	-0.448686	0.592301	0.66432	LOGISTIC-BINARY	Operative procedures - OPCS4: T60.1 Re-excision of ganglion of wrist	100091	Health-related outcomes	2000	Hospital inpatient	2005	Summary Operations	2005	Health-related outcomes > Hospital inpatient > Summary Operations
10007	NO	N/A	41272#V548	CAT-MUL	111528/58(111586)	0.0554177	-0.205919	0.296372	0.664605	LOGISTIC-BINARY	Operative procedures - OPCS4: V54.8 Other specified other operations on spine	100091	Health-related outcomes	2000	Hospital inpatient	2005	Summary Operations	2005	Health-related outcomes > Hospital inpatient > Summary Operations
10008	NO	N/A	41210#Z954	CAT-MUL	111272/314(111586)	0.0242246	-0.0873321	0.131884	0.664743	LOGISTIC-BINARY	Operative procedures - secondary OPCS4: Z95.4 Radial artery	100091	Health-related outcomes	2000	Hospital inpatient	2005	Summary Operations	2005	Health-related outcomes > Hospital inpatient > Summary Operations
10009	NO	N/A	41272#Z954	CAT-MUL	111272/314(111586)	0.0242246	-0.0873321	0.131884	0.664743	LOGISTIC-BINARY	Operative procedures - OPCS4: Z95.4 Radial artery	100091	Health-related outcomes	2000	Hospital inpatient	2005	Summary Operations	2005	Health-related outcomes > Hospital inpatient > Summary Operations
10010	NO	N/A	41256#2221	CAT-MUL	111575/11(111586)	-0.140797	-0.848558	0.438947	0.664758	LOGISTIC-BINARY	Operative procedures - main OPCS3: 222.1 Treatment of lesion of nasal mucosa : of turbinal bones	100091	Health-related outcomes	2000	Hospital inpatient	2005	Summary Operations	2005	Health-related outcomes > Hospital inpatient > Summary Operations
10011	NO	N/A	6148#1	CAT-MUL	31632/345(31977)	0.0232512	-0.0837361	0.126759	0.664861	LOGISTIC-BINARY	Eye problems/disorders: Diabetes related eye disease	100000	UK Biobank Assessment Centre	100025	Touchscreen	100036	Health and medical history	100041	UK Biobank Assessment Centre > Touchscreen > Health and medical history > Eyesight
10012	NO	N/A	41249#2008	CAT-MUL	111146/238(111384)	0.0276923	-0.100194	0.150571	0.66491	LOGISTIC-BINARY	Methods of admission to hospital (recoded): Emergency admission: Road traffic accident	100091	Health-related outcomes	2000	Hospital inpatient	2001	Summary Administration	2001	Health-related outcomes > Hospital inpatient > Summary Administration
10013	NO	N/A	41210#U214	CAT-MUL	111570/16(111586)	0.102581	-0.400891	0.536644	0.665242	LOGISTIC-BINARY	Operative procedures - secondary OPCS4: U21.4 Single photon emission computed tomography NEC	100091	Health-related outcomes	2000	Hospital inpatient	2005	Summary Operations	2005	Health-related outcomes > Hospital inpatient > Summary Operations
10014	NO	N/A	41272#C133	CAT-MUL	111568/18(111586)	0.0968185	-0.376542	0.508074	0.665458	LOGISTIC-BINARY	Operative procedures - OPCS4: C13.3 Blepharoplasty of lower eyelid	100091	Health-related outcomes	2000	Hospital inpatient	2005	Summary Operations	2005	Health-related outcomes > Hospital inpatient > Summary Operations
10015	NO	N/A	41200#T628	CAT-MUL	111567/19(111586)	0.0944504	-0.365957	0.496722	0.665484	LOGISTIC-BINARY	Operative procedures - main OPCS4: T62.8 Other specified operations on bursa	100091	Health-related outcomes	2000	Hospital inpatient	2005	Summary Operations	2005	Health-related outcomes > Hospital inpatient > Summary Operations
10016	NO	N/A	41210#Y261	CAT-MUL	111524/62(111586)	0.0536151	-0.199705	0.287599	0.665536	LOGISTIC-BINARY	Operative procedures - secondary OPCS4: Y26.1 Reconstruction of organ NOC	100091	Health-related outcomes	2000	Hospital inpatient	2005	Summary Operations	2005	Health-related outcomes > Hospital inpatient > Summary Operations
10017	NO	N/A	41272#Y261	CAT-MUL	111524/62(111586)	0.0536151	-0.199705	0.287599	0.665536	LOGISTIC-BINARY	Operative procedures - OPCS4: Y26.1 Reconstruction of organ NOC	100091	Health-related outcomes	2000	Hospital inpatient	2005	Summary Operations	2005	Health-related outcomes > Hospital inpatient > Summary Operations
10018	NO	N/A	41246#1190	CAT-MUL	106921/66(106987)	0.0520058	-0.193291	0.279317	0.665541	LOGISTIC-BINARY	Treatment speciality of consultant (recoded): Chemical pathology	100091	Health-related outcomes	2000	Hospital inpatient	2001	Summary Administration	2001	Health-related outcomes > Hospital inpatient > Summary Administration
10019	NO	N/A	41272#Q554	CAT-MUL	111347/239(111586)	0.0277429	-0.100731	0.151022	0.665565	LOGISTIC-BINARY	Operative procedures - OPCS4: Q55.4 Colposcopy of cervix	100091	Health-related outcomes	2000	Hospital inpatient	2005	Summary Operations	2005	Health-related outcomes > Hospital inpatient > Summary Operations
10020	NO	N/A	4100	CONTINUOUS	33410	-0.00203049	-0.0112379	0.00717691	0.665567	LINEAR	Ankle spacing width (left)	100000	UK Biobank Assessment Centre	100006	Physical measures	100018	Bone-densitometry of heel	100018	UK Biobank Assessment Centre > Physical measures > Bone-densitometry of heel
10021	NO	N/A	41256#6512	CAT-MUL	111520/66(111586)	-0.0542561	-0.310166	0.183035	0.665608	LOGISTIC-BINARY	Operative procedures - main OPCS3: 651.2 Ligation or vasectomy of vas deferens : vasectomy	100091	Health-related outcomes	2000	Hospital inpatient	2005	Summary Operations	2005	Health-related outcomes > Hospital inpatient > Summary Operations
10022	NO	N/A	41273#6512	CAT-MUL	111520/66(111586)	-0.0542561	-0.310166	0.183035	0.665608	LOGISTIC-BINARY	Operative procedures - OPCS3: 651.2 Ligation or vasectomy of vas deferens : vasectomy	100091	Health-related outcomes	2000	Hospital inpatient	2005	Summary Operations	2005	Health-related outcomes > Hospital inpatient > Summary Operations
10023	NO	N/A	41272#E158	CAT-MUL	111533/53(111586)	-0.0612631	-0.352726	0.204653	0.665751	LOGISTIC-BINARY	Operative procedures - OPCS4: E15.8 Other specified operations on sphenoid sinus	100091	Health-related outcomes	2000	Hospital inpatient	2005	Summary Operations	2005	Health-related outcomes > Hospital inpatient > Summary Operations
10024	NO	N/A	132280	DATE	110366/1220(111586)	-0.0125692	-0.0701284	0.0439485	0.665766	LOGISTIC-BINARY	Date O82 first reported (single delivery by caesarean section)	2415	Health-related outcomes		First occurrences		First occurrences	2415	Health-related outcomes > First occurrences > Pregnancy, childbirth and the puerperium
10025	NO	N/A	41210#C646	CAT-MUL	111568/18(111586)	-0.107423	-0.638117	0.343779	0.665784	LOGISTIC-BINARY	Operative procedures - secondary OPCS4: C64.6 Stretching of iris	100091	Health-related outcomes	2000	Hospital inpatient	2005	Summary Operations	2005	Health-related outcomes > Hospital inpatient > Summary Operations
10026	NO	N/A	41272#C646	CAT-MUL	111568/18(111586)	-0.107423	-0.638117	0.343779	0.665784	LOGISTIC-BINARY	Operative procedures - OPCS4: C64.6 Stretching of iris	100091	Health-related outcomes	2000	Hospital inpatient	2005	Summary Operations	2005	Health-related outcomes > Hospital inpatient > Summary Operations
10027	NO	N/A	25883	CONTINUOUS	12864	-0.00372054	-0.0206052	0.0131642	0.665808	LINEAR	Volume of grey matter in Putamen (right)	1101	UK Biobank Assessment Centre		Imaging		Imaging	1101	UK Biobank Assessment Centre > Imaging > Brain MRI > T1 structural brain MRI > Regional grey matter volumes (FAST)
10028	NO	N/A	22601#11333223	CAT-MUL	28565/83(28648)	-0.0487617	-0.278519	0.164856	0.665845	LOGISTIC-BINARY	Job coding: purchasing manager/director (not retail), supplies manager	100089	Online follow-up	123	Work environment	130	Employment history	130	Online follow-up > Work environment > Employment history
10029	NO	N/A	22617#1133	CAT-MUL	28565/83(28648)	-0.0487617	-0.278519	0.164856	0.665845	LOGISTIC-BINARY	Job code - historical: Purchasing managers	100089	Online follow-up	123	Work environment	130	Employment history	130	Online follow-up > Work environment > Employment history
10030	NO	N/A	41200#L923	CAT-MUL	111575/11(111586)	-0.140231	-0.851033	0.436867	0.665892	LOGISTIC-BINARY	Operative procedures - main OPCS4: L92.3 Thrombolysis of access catheter	100091	Health-related outcomes	2000	Hospital inpatient	2005	Summary Operations	2005	Health-related outcomes > Hospital inpatient > Summary Operations
10031	NO	N/A	41272#F231	CAT-MUL	111336/250(111586)	-0.0277293	-0.156284	0.0955994	0.665901	LOGISTIC-BINARY	Operative procedures - OPCS4: F23.1 Excision of lesion of tongue	100091	Health-related outcomes	2000	Hospital inpatient	2005	Summary Operations	2005	Health-related outcomes > Hospital inpatient > Summary Operations
10032	NO	N/A	41272#O261	CAT-MUL	111576/10(111586)	0.127748	-0.513116	0.662918	0.66595	LOGISTIC-BINARY	Operative procedures - OPCS4: O26.1 Primary prosthetic replacement of head of radius NEC	100091	Health-related outcomes	2000	Hospital inpatient	2005	Summary Operations	2005	Health-related outcomes > Hospital inpatient > Summary Operations
10033	NO	N/A	20277#1222	CAT-MUL	97783/74(97857)	-0.0516241	-0.295789	0.174155	0.666155	LOGISTIC-BINARY	Job code at visit: Conference and exhibition managers	100000	UK Biobank Assessment Centre	100071	Verbal interview	100073	Employment	100073	UK Biobank Assessment Centre > Verbal interview > Employment
10034	NO	N/A	20003#1140923346	CAT-MUL	109898/1678(111576)	-0.0106624	-0.0595046	0.0374279	0.666305	LOGISTIC-BINARY	Treatment/medication code: co-codamol	100000	UK Biobank Assessment Centre	100071	Verbal interview	100075	Medications	100075	UK Biobank Assessment Centre > Verbal interview > Medications
10035	NO	N/A	41272#T645	CAT-MUL	111446/140(111586)	0.0358515	-0.131685	0.194733	0.666484	LOGISTIC-BINARY	Operative procedures - OPCS4: T64.5 Tenodesis	100091	Health-related outcomes	2000	Hospital inpatient	2005	Summary Operations	2005	Health-related outcomes > Hospital inpatient > Summary Operations
10036	NO	N/A	22601#52232942	CAT-MUL	28608/40(28648)	0.0667033	-0.252634	0.356386	0.666496	LOGISTIC-BINARY	Job coding: aircraft engineer	100089	Online follow-up	123	Work environment	130	Employment history	130	Online follow-up > Work environment > Employment history
10037	NO	N/A	41272#W241	CAT-MUL	111463/123(111586)	-0.0396403	-0.225529	0.13545	0.666506	LOGISTIC-BINARY	Operative procedures - OPCS4: W24.1 Closed reduction of intracapsular fracture of neck of femur and fixation using nail or screw	100091	Health-related outcomes	2000	Hospital inpatient	2005	Summary Operations	2005	Health-related outcomes > Hospital inpatient > Summary Operations
10038	NO	N/A	23065	CAT-SIN	70/2091(2161)	0.0549904	-0.186305	0.314963	0.666517	LOGISTIC-BINARY	BKV seropositivity for Human Polyomavirus BKV	100078	Biological samples	100079	Assay results	100080	Blood assays	51428	Biological samples > Assay results > Blood assays > Infectious Diseases
10039	NO	N/A	41210#H281	CAT-MUL	111570/16(111586)	0.102209	-0.401582	0.536417	0.666604	LOGISTIC-BINARY	Operative procedures - secondary OPCS4: H28.1 Diagnostic endoscopic examination of sigmoid colon and biopsy of lesion of sigmoid colon using rigid sigmoidoscope	100091	Health-related outcomes	2000	Hospital inpatient	2005	Summary Operations	2005	Health-related outcomes > Hospital inpatient > Summary Operations
10040	NO	N/A	20554#4	CAT-MUL	38440/265(38705)	0.0262757	-0.0956571	0.143635	0.666708	LOGISTIC-BINARY	Actions taken following self-harm: Use a helpline / voluntary organization	100089	Online follow-up	136	Mental health	146	Self-harm behaviours	146	Online follow-up > Mental health > Self-harm behaviours
10041	NO	N/A	41272#L745	CAT-MUL	111574/12(111586)	0.117197	-0.467647	0.611725	0.666757	LOGISTIC-BINARY	Operative procedures - OPCS4: L74.5 Thrombectomy of arteriovenous fistula	100091	Health-related outcomes	2000	Hospital inpatient	2005	Summary Operations	2005	Health-related outcomes > Hospital inpatient > Summary Operations
10042	NO	N/A	41200#E358	CAT-MUL	111576/10(111586)	0.127654	-0.515576	0.663106	0.666845	LOGISTIC-BINARY	Operative procedures - main OPCS4: E35.8 Other specified other therapeutic endoscopic operations on larynx	100091	Health-related outcomes	2000	Hospital inpatient	2005	Summary Operations	2005	Health-related outcomes > Hospital inpatient > Summary Operations
10043	NO	N/A	130982	DATE	111574/12(111586)	-0.132551	-0.803845	0.416734	0.666919	LOGISTIC-BINARY	Date F93 first reported (emotional disorders with onset specific to childhood)	2405	Health-related outcomes		First occurrences		First occurrences	2405	Health-related outcomes > First occurrences > Mental and behavioural disorders
10044	NO	N/A	41272#B314	CAT-MUL	111576/10(111586)	-0.146037	-0.893412	0.45324	0.66699	LOGISTIC-BINARY	Operative procedures - OPCS4: B31.4 Revision of mammoplasty	100091	Health-related outcomes	2000	Hospital inpatient	2005	Summary Operations	2005	Health-related outcomes > Hospital inpatient > Summary Operations
10045	NO	N/A	20003#1140856342	CAT-MUL	111484/92(111576)	0.0438417	-0.162817	0.237388	0.66713	LOGISTIC-BINARY	Treatment/medication code: syndol tablet	100000	UK Biobank Assessment Centre	100071	Verbal interview	100075	Medications	100075	UK Biobank Assessment Centre > Verbal interview > Medications
10046	NO	N/A	41249#2019	CAT-MUL	108842/2555(111397)	0.00857678	-0.0301912	0.0480233	0.667151	LOGISTIC-BINARY	Methods of admission to hospital (recoded): Emergency admission: other	100091	Health-related outcomes	2000	Hospital inpatient	2001	Summary Administration	2001	Health-related outcomes > Hospital inpatient > Summary Administration
10047	NO	N/A	20087#162	CAT-MUL	14556/1735(16291)	-0.010991	-0.0614269	0.0387815	0.667169	LOGISTIC-BINARY	Types of spread used on bread/crackers: Normal fat butter on bread/crackers	100089	Online follow-up	100090	Diet by 24-hour recall	100101	Bread/pasta/rice yesterday	100101	Online follow-up > Diet by 24-hour recall > Bread/pasta/rice yesterday
10048	NO	N/A	41210#X851	CAT-MUL	111123/463(111586)	0.0198325	-0.0719226	0.108917	0.667169	LOGISTIC-BINARY	Operative procedures - secondary OPCS4: X85.1 Torsion dystonias and other involuntary movements drugs Band 1	100091	Health-related outcomes	2000	Hospital inpatient	2005	Summary Operations	2005	Health-related outcomes > Hospital inpatient > Summary Operations
10049	NO	N/A	41272#S351	CAT-MUL	111576/10(111586)	0.127486	-0.513934	0.665205	0.667306	LOGISTIC-BINARY	Operative procedures - OPCS4: S35.1 Meshed split autograft of skin to head or neck	100091	Health-related outcomes	2000	Hospital inpatient	2005	Summary Operations	2005	Health-related outcomes > Hospital inpatient > Summary Operations
10050	NO	N/A	41200#T877	CAT-MUL	111451/135(111586)	0.0364045	-0.134265	0.198094	0.66731	LOGISTIC-BINARY	Operative procedures - main OPCS4: T87.7 Excision or biopsy of inguinal lymph node	100091	Health-related outcomes	2000	Hospital inpatient	2005	Summary Operations	2005	Health-related outcomes > Hospital inpatient > Summary Operations
10051	NO	N/A	41210#X654	CAT-MUL	111223/363(111586)	-0.0229854	-0.129664	0.0801118	0.667427	LOGISTIC-BINARY	Operative procedures - secondary OPCS4: X65.4 Delivery of a fraction of external beam radiotherapy NEC	100091	Health-related outcomes	2000	Hospital inpatient	2005	Summary Operations	2005	Health-related outcomes > Hospital inpatient > Summary Operations
10052	NO	N/A	41200#X671	CAT-MUL	111516/70(111586)	-0.0530279	-0.305011	0.179752	0.667437	LOGISTIC-BINARY	Operative procedures - main OPCS4: X67.1 Preparation for intensity modulated radiation therapy	100091	Health-related outcomes	2000	Hospital inpatient	2005	Summary Operations	2005	Health-related outcomes > Hospital inpatient > Summary Operations
10053	NO	N/A	41272#H582	CAT-MUL	111195/391(111586)	-0.0219949	-0.124098	0.0768007	0.667691	LOGISTIC-BINARY	Operative procedures - OPCS4: H58.2 Drainage of perianal abscess	100091	Health-related outcomes	2000	Hospital inpatient	2005	Summary Operations	2005	Health-related outcomes > Hospital inpatient > Summary Operations
10054	NO	N/A	6514-2	CAT-SIN	13107/17778	-999	-999	-999	0.66771	MULTINOMIAL-LOGISTIC	Word associated with "sulking"	100000	UK Biobank Assessment Centre	100026	Cognitive function	506	Paired associate learning	506	UK Biobank Assessment Centre > Cognitive function > Paired associate learning
10055	NO	N/A	41200#M382	CAT-MUL	111500/86(111586)	0.0452042	-0.168521	0.245027	0.667783	LOGISTIC-BINARY	Operative procedures - main OPCS4: M38.2 Cystostomy and insertion of suprapubic tube into bladder	100091	Health-related outcomes	2000	Hospital inpatient	2005	Summary Operations	2005	Health-related outcomes > Hospital inpatient > Summary Operations
10056	NO	N/A	41200#X389	CAT-MUL	111576/10(111586)	-0.144697	-0.886237	0.452086	0.66781	LOGISTIC-BINARY	Operative procedures - main OPCS4: X38.9 Unspecified subcutaneous injection	100091	Health-related outcomes	2000	Hospital inpatient	2005	Summary Operations	2005	Health-related outcomes > Hospital inpatient > Summary Operations
10057	NO	N/A	41272#Q163	CAT-MUL	111468/118(111586)	-0.0403461	-0.230516	0.138508	0.667861	LOGISTIC-BINARY	Operative procedures - OPCS4: Q16.3 Microwave ablation of endometrium NEC	100091	Health-related outcomes	2000	Hospital inpatient	2005	Summary Operations	2005	Health-related outcomes > Hospital inpatient > Summary Operations
10058	NO	N/A	20001#1050	CAT-MUL	111558/18(111576)	0.0963472	-0.377671	0.509373	0.667869	LOGISTIC-BINARY	Cancer code, self-reported: multiple myeloma	100000	UK Biobank Assessment Centre	100071	Verbal interview	100074	Medical conditions	100074	UK Biobank Assessment Centre > Verbal interview > Medical conditions
10059	NO	N/A	20003#1141184748	CAT-MUL	111509/67(111576)	-0.053756	-0.309972	0.182413	0.668018	LOGISTIC-BINARY	Treatment/medication code: levocetirizine	100000	UK Biobank Assessment Centre	100071	Verbal interview	100075	Medications	100075	UK Biobank Assessment Centre > Verbal interview > Medications
10060	NO	N/A	132312	DATE	110063/1523(111586)	0.0112011	-0.0403994	0.062007	0.668061	LOGISTIC-BINARY	Date O99 first reported (other maternal diseases classifiable elsewhere but complicating pregnancy, childbirth and the puerperium)	2415	Health-related outcomes		First occurrences		First occurrences	2415	Health-related outcomes > First occurrences > Pregnancy, childbirth and the puerperium
10061	NO	N/A	23055	CAT-SIN	208/1953(2161)	0.0325328	-0.11351	0.184311	0.668189	LOGISTIC-BINARY	HHV-6 overall seropositivity for Human Herpesvirus-6	100078	Biological samples	100079	Assay results	100080	Blood assays	51428	Biological samples > Assay results > Blood assays > Infectious Diseases
10062	NO	N/A	41200#W082	CAT-MUL	111390/196(111586)	-0.0311054	-0.176843	0.107891	0.66826	LOGISTIC-BINARY	Operative procedures - main OPCS4: W08.2 Excision of overgrowth of bone	100091	Health-related outcomes	2000	Hospital inpatient	2005	Summary Operations	2005	Health-related outcomes > Hospital inpatient > Summary Operations
10063	NO	N/A	41256#7061	CAT-MUL	111575/11(111586)	0.121336	-0.491021	0.635239	0.668283	LOGISTIC-BINARY	Operative procedures - main OPCS3: 706.1 Biopsy of cervix : cone or ring biopsy	100091	Health-related outcomes	2000	Hospital inpatient	2005	Summary Operations	2005	Health-related outcomes > Hospital inpatient > Summary Operations
10064	NO	N/A	30040	CONTINUOUS	108253	0.00129824	-0.00464146	0.00723793	0.668366	LINEAR	Mean corpuscular volume	100078	Biological samples	100079	Assay results	100080	Blood assays	100081	Biological samples > Assay results > Blood assays > Blood count
10065	NO	N/A	41200#S521	CAT-MUL	111556/30(111586)	-0.0810496	-0.476438	0.268644	0.668414	LOGISTIC-BINARY	Operative procedures - main OPCS4: S52.1 Insertion of steroid into subcutaneous tissue	100091	Health-related outcomes	2000	Hospital inpatient	2005	Summary Operations	2005	Health-related outcomes > Hospital inpatient > Summary Operations
10066	NO	N/A	131382	DATE	111270/316(111586)	-0.0244461	-0.138418	0.0854272	0.668438	LOGISTIC-BINARY	Date I71 first reported (aortic aneurysm and dissection)	2409	Health-related outcomes		First occurrences		First occurrences	2409	Health-related outcomes > First occurrences > Circulatory system disorders
10067	NO	N/A	41246#2470	CAT-MUL	106423/569(106992)	0.0179675	-0.0653188	0.0991808	0.668453	LOGISTIC-BINARY	Treatment speciality of consultant (recoded): Respiratory Medicine	100091	Health-related outcomes	2000	Hospital inpatient	2001	Summary Administration	2001	Health-related outcomes > Hospital inpatient > Summary Administration
10068	NO	N/A	41272#C612	CAT-MUL	111575/11(111586)	0.121907	-0.491938	0.638456	0.668565	LOGISTIC-BINARY	Operative procedures - OPCS4: C61.2 Trabeculotomy	100091	Health-related outcomes	2000	Hospital inpatient	2005	Summary Operations	2005	Health-related outcomes > Hospital inpatient > Summary Operations
10069	NO	N/A	41272#W878	CAT-MUL	111551/35(111586)	0.0699925	-0.268338	0.375338	0.668688	LOGISTIC-BINARY	Operative procedures - OPCS4: W87.8 Other specified diagnostic endoscopic examination of knee joint	100091	Health-related outcomes	2000	Hospital inpatient	2005	Summary Operations	2005	Health-related outcomes > Hospital inpatient > Summary Operations
10070	NO	N/A	41210#W694	CAT-MUL	111543/43(111586)	0.0635252	-0.242089	0.341959	0.668815	LOGISTIC-BINARY	Operative procedures - secondary OPCS4: W69.4 Open biopsy of synovial membrane of joint	100091	Health-related outcomes	2000	Hospital inpatient	2005	Summary Operations	2005	Health-related outcomes > Hospital inpatient > Summary Operations
10071	NO	N/A	102200	CAT-SIN	16287	-0.030433	-0.0305512	-0.0303147	0.668901	ORDERED-LOGISTIC	Doughnut intake	100089	Online follow-up	100090	Diet by 24-hour recall	100109	Soup/snacks/pastries yesterday	100109	Online follow-up > Diet by 24-hour recall > Soup/snacks/pastries yesterday
10072	NO	N/A	41210#Y694	CAT-MUL	111565/21(111586)	0.0897355	-0.351775	0.47635	0.668911	LOGISTIC-BINARY	Operative procedures - secondary OPCS4: Y69.4 Harvest of cartilage NEC	100091	Health-related outcomes	2000	Hospital inpatient	2005	Summary Operations	2005	Health-related outcomes > Hospital inpatient > Summary Operations
10073	NO	N/A	41272#Y694	CAT-MUL	111565/21(111586)	0.0897355	-0.351775	0.47635	0.668911	LOGISTIC-BINARY	Operative procedures - OPCS4: Y69.4 Harvest of cartilage NEC	100091	Health-related outcomes	2000	Hospital inpatient	2005	Summary Operations	2005	Health-related outcomes > Hospital inpatient > Summary Operations
10074	NO	N/A	102450	CAT-SIN	16291	0.0206141	0.0201495	0.0210787	0.668939	ORDERED-LOGISTIC	Seeds intake	100089	Online follow-up	100090	Diet by 24-hour recall	100109	Soup/snacks/pastries yesterday	100109	Online follow-up > Diet by 24-hour recall > Soup/snacks/pastries yesterday
10075	NO	N/A	41210#E253	CAT-MUL	111494/92(111586)	-0.0457505	-0.26302	0.157064	0.668973	LOGISTIC-BINARY	Operative procedures - secondary OPCS4: E25.3 Diagnostic endoscopic examination of nasopharynx NEC	100091	Health-related outcomes	2000	Hospital inpatient	2005	Summary Operations	2005	Health-related outcomes > Hospital inpatient > Summary Operations
10076	NO	N/A	41272#D065	CAT-MUL	111572/14(111586)	0.108144	-0.43165	0.57015	0.669162	LOGISTIC-BINARY	Operative procedures - OPCS4	100091	Health-related outcomes	2000	Hospital inpatient	2005	Summary Operations	2005	Health-related outcomes > Hospital inpatient > Summary Operations
10077	NO	N/A	41272#U199	CAT-MUL	111506/80(111586)	-0.0487368	-0.280828	0.167065	0.669191	LOGISTIC-BINARY	Operative procedures - OPCS4: U19.9 Unspecified diagnostic electrocardiography	100091	Health-related outcomes	2000	Hospital inpatient	2005	Summary Operations	2005	Health-related outcomes > Hospital inpatient > Summary Operations
10078	NO	N/A	41272#E368	CAT-MUL	111545/41(111586)	-0.068945	-0.40315	0.231776	0.66926	LOGISTIC-BINARY	Operative procedures - OPCS4: E36.8 Other specified diagnostic endoscopic examination of larynx	100091	Health-related outcomes	2000	Hospital inpatient	2005	Summary Operations	2005	Health-related outcomes > Hospital inpatient > Summary Operations
10079	NO	N/A	22617#2216	CAT-MUL	28608/40(28648)	-0.0694639	-0.406026	0.233856	0.669294	LOGISTIC-BINARY	Job code - historical: Veterinarians	100089	Online follow-up	123	Work environment	130	Employment history	130	Online follow-up > Work environment > Employment history
10080	NO	N/A	41200#U133	CAT-MUL	111509/77(111586)	-0.050109	-0.289371	0.171505	0.669368	LOGISTIC-BINARY	Operative procedures - main OPCS4: U13.3 Magnetic resonance imaging of bone	100091	Health-related outcomes	2000	Hospital inpatient	2005	Summary Operations	2005	Health-related outcomes > Hospital inpatient > Summary Operations
10081	NO	N/A	41210#D142	CAT-MUL	111573/13(111586)	-0.127015	-0.773118	0.404358	0.669373	LOGISTIC-BINARY	Operative procedures - secondary OPCS4: D14.2 Tympanoplasty NEC	100091	Health-related outcomes	2000	Hospital inpatient	2005	Summary Operations	2005	Health-related outcomes > Hospital inpatient > Summary Operations
10082	NO	N/A	41272#X363	CAT-MUL	111472/114(111586)	-0.0408732	-0.234664	0.141235	0.669561	LOGISTIC-BINARY	Operative procedures - OPCS4: X36.3 Venous sampling	100091	Health-related outcomes	2000	Hospital inpatient	2005	Summary Operations	2005	Health-related outcomes > Hospital inpatient > Summary Operations
10083	NO	N/A	20004#1547	CAT-MUL	111516/60(111576)	-0.0569752	-0.330823	0.193815	0.669616	LOGISTIC-BINARY	Operation code: cystoscopy	100000	UK Biobank Assessment Centre	100071	Verbal interview	100076	Operations	100076	UK Biobank Assessment Centre > Verbal interview > Operations
10084	NO	N/A	41272#C498	CAT-MUL	111572/14(111586)	-0.121049	-0.733685	0.389061	0.669628	LOGISTIC-BINARY	Operative procedures - OPCS4: C49.8 Other specified incision of cornea	100091	Health-related outcomes	2000	Hospital inpatient	2005	Summary Operations	2005	Health-related outcomes > Hospital inpatient > Summary Operations
10085	NO	N/A	22601#53192561	CAT-MUL	28635/13(28648)	0.113386	-0.454843	0.599906	0.669725	LOGISTIC-BINARY	Job coding: builder, building contractor	100089	Online follow-up	123	Work environment	130	Employment history	130	Online follow-up > Work environment > Employment history
10086	NO	N/A	100840	CAT-SIN	16291	0.0206774	0.0199207	0.0214341	0.669849	ORDERED-LOGISTIC	Bran cereal intake	100089	Online follow-up	100090	Diet by 24-hour recall	100102	Cereal yesterday	100102	Online follow-up > Diet by 24-hour recall > Cereal yesterday
10087	NO	N/A	41229#5M1	CAT-MUL	110607/979(111586)	0.0146387	-0.0532481	0.0813792	0.669867	LOGISTIC-BINARY	PCT responsible for patient data: SOUTH BIRMINGHAM PCT	100091	Health-related outcomes	2000	Hospital inpatient	2001	Summary Administration	2001	Health-related outcomes > Hospital inpatient > Summary Administration
10088	NO	N/A	41200#E172	CAT-MUL	111560/26(111586)	-0.0874878	-0.518745	0.290042	0.669926	LOGISTIC-BINARY	Operative procedures - main OPCS4: E17.2 Excision of lesion of nasal sinus NEC	100091	Health-related outcomes	2000	Hospital inpatient	2005	Summary Operations	2005	Health-related outcomes > Hospital inpatient > Summary Operations
10089	NO	N/A	90093	CONTINUOUS	25206	-0.00269797	-0.0151065	0.0097106	0.669987	LINEAR	Fraction acceleration <= 2 milli-gravities	100088	Additional exposures	1008	Physical activity measurement	1010	Acceleration intensity distribution	1010	Additional exposures > Physical activity measurement > Acceleration intensity distribution
10090	NO	N/A	20003#1140882082	CAT-MUL	111558/18(111576)	-0.10603	-0.63733	0.345634	0.670167	LOGISTIC-BINARY	Treatment/medication code: promethazine product	100000	UK Biobank Assessment Centre	100071	Verbal interview	100075	Medications	100075	UK Biobank Assessment Centre > Verbal interview > Medications
10091	NO	N/A	20003#1140873650	CAT-MUL	111564/12(111576)	-0.130941	-0.801392	0.41684	0.670207	LOGISTIC-BINARY	Treatment/medication code: clindamycin	100000	UK Biobank Assessment Centre	100071	Verbal interview	100075	Medications	100075	UK Biobank Assessment Centre > Verbal interview > Medications
10092	NO	N/A	20003#1141152736	CAT-MUL	111561/15(111576)	-0.116736	-0.707087	0.377688	0.67043	LOGISTIC-BINARY	Treatment/medication code: zispin 30mg tablet	100000	UK Biobank Assessment Centre	100071	Verbal interview	100075	Medications	100075	UK Biobank Assessment Centre > Verbal interview > Medications
10093	NO	N/A	41245#1330	CAT-MUL	111082/65(111147)	-0.0544599	-0.316441	0.186577	0.670613	LOGISTIC-BINARY	Main speciality of consultant (recoded): General practice other than maternity	100091	Health-related outcomes	2000	Hospital inpatient	2001	Summary Administration	2001	Health-related outcomes > Hospital inpatient > Summary Administration
10094	NO	N/A	130174	DATE	110279/1307(111586)	0.0117786	-0.0429886	0.0655996	0.670652	LOGISTIC-BINARY	Date B00 first reported (herpesviral [herpes simplex] infections)	2401	Health-related outcomes		First occurrences		First occurrences	2401	Health-related outcomes > First occurrences > Certain infectious and parasitic diseases
10095	NO	N/A	41200#M113	CAT-MUL	111570/16(111586)	-0.112704	-0.681326	0.3666	0.67074	LOGISTIC-BINARY	Operative procedures - main OPCS4: M11.3 Diagnostic endoscopic retrograde examination of kidney NEC	100091	Health-related outcomes	2000	Hospital inpatient	2005	Summary Operations	2005	Health-related outcomes > Hospital inpatient > Summary Operations
10096	NO	N/A	41272#R151	CAT-MUL	109454/2132(111586)	0.00955835	-0.0347966	0.0533626	0.670802	LOGISTIC-BINARY	Operative procedures - OPCS4: R15.1 Medical induction of labour	100091	Health-related outcomes	2000	Hospital inpatient	2005	Summary Operations	2005	Health-related outcomes > Hospital inpatient > Summary Operations
10097	NO	N/A	20087#195	CAT-MUL	16259/32(16291)	0.0728049	-0.282329	0.392395	0.670847	LOGISTIC-BINARY	Types of spread used on bread/crackers: Other type of spread on bread/crackers	100089	Online follow-up	100090	Diet by 24-hour recall	100101	Bread/pasta/rice yesterday	100101	Online follow-up > Diet by 24-hour recall > Bread/pasta/rice yesterday
10098	NO	N/A	20003#1140876052	CAT-MUL	111564/12(111576)	-0.132759	-0.812592	0.426055	0.670889	LOGISTIC-BINARY	Treatment/medication code: syntaris 25micrograms nasal spray	100000	UK Biobank Assessment Centre	100071	Verbal interview	100075	Medications	100075	UK Biobank Assessment Centre > Verbal interview > Medications
10099	NO	N/A	41200#J741	CAT-MUL	111482/104(111586)	-0.0425262	-0.245315	0.147575	0.670935	LOGISTIC-BINARY	Operative procedures - main OPCS4: J74.1 Endoscopic ultrasound examination of pancreas and biopsy of lesion of pancreas	100091	Health-related outcomes	2000	Hospital inpatient	2005	Summary Operations	2005	Health-related outcomes > Hospital inpatient > Summary Operations
10100	NO	N/A	20003#1140882756	CAT-MUL	111561/15(111576)	0.104305	-0.418771	0.553421	0.671184	LOGISTIC-BINARY	Treatment/medication code: timodine cream	100000	UK Biobank Assessment Centre	100071	Verbal interview	100075	Medications	100075	UK Biobank Assessment Centre > Verbal interview > Medications
10101	NO	N/A	41210#Z509	CAT-MUL	111571/15(111586)	0.104131	-0.417899	0.552373	0.671203	LOGISTIC-BINARY	Operative procedures - secondary OPCS4: Z50.9 Skin NEC	100091	Health-related outcomes	2000	Hospital inpatient	2005	Summary Operations	2005	Health-related outcomes > Hospital inpatient > Summary Operations
10102	NO	N/A	41272#Z509	CAT-MUL	111571/15(111586)	0.104131	-0.417899	0.552373	0.671203	LOGISTIC-BINARY	Operative procedures - OPCS4: Z50.9 Skin NEC	100091	Health-related outcomes	2000	Hospital inpatient	2005	Summary Operations	2005	Health-related outcomes > Hospital inpatient > Summary Operations
10103	NO	N/A	41200#U117	CAT-MUL	111553/33(111586)	0.0711212	-0.276283	0.383478	0.671284	LOGISTIC-BINARY	Operative procedures - main OPCS4: U11.7 Magnetic resonance angiography	100091	Health-related outcomes	2000	Hospital inpatient	2005	Summary Operations	2005	Health-related outcomes > Hospital inpatient > Summary Operations
10104	NO	N/A	6073	INTEGER	15583	0.00336132	-0.0121671	0.0188897	0.671358	LINEAR	Duration at which OCT screen shown (left)	100000	UK Biobank Assessment Centre	100006	Physical measures	100013	Eye measures	100016	UK Biobank Assessment Centre > Physical measures > Eye measures > Retinal optical coherence tomography
10105	NO	N/A	41210#U328	CAT-MUL	111567/19(111586)	0.0945326	-0.375281	0.504803	0.671426	LOGISTIC-BINARY	Operative procedures - secondary OPCS4: U32.8 Other specified diagnostic blood tests	100091	Health-related outcomes	2000	Hospital inpatient	2005	Summary Operations	2005	Health-related outcomes > Hospital inpatient > Summary Operations
10106	NO	N/A	41272#T968	CAT-MUL	111511/75(111586)	0.047751	-0.181261	0.260943	0.671497	LOGISTIC-BINARY	Operative procedures - OPCS4: T96.8 Other specified other operations on soft tissue	100091	Health-related outcomes	2000	Hospital inpatient	2005	Summary Operations	2005	Health-related outcomes > Hospital inpatient > Summary Operations
10107	NO	N/A	20087#164	CAT-MUL	14474/1817(16291)	-0.0106255	-0.0600769	0.0381962	0.671627	LOGISTIC-BINARY	Types of spread used on bread/crackers: Olive spread on bread/crackers	100089	Online follow-up	100090	Diet by 24-hour recall	100101	Bread/pasta/rice yesterday	100101	Online follow-up > Diet by 24-hour recall > Bread/pasta/rice yesterday
10108	NO	N/A	41273#215	CAT-MUL	111569/17(111586)	0.0974113	-0.389377	0.518694	0.671649	LOGISTIC-BINARY	Operative procedures - OPCS3: 215 Turbinectomy	100091	Health-related outcomes	2000	Hospital inpatient	2005	Summary Operations	2005	Health-related outcomes > Hospital inpatient > Summary Operations
10109	NO	N/A	20088#346	CAT-MUL	15293/998(16291)	-0.0139529	-0.079106	0.0499706	0.671691	LOGISTIC-BINARY	Types of spreads/sauces consumed: Tomato-based sauce	100089	Online follow-up	100090	Diet by 24-hour recall	100110	Spreads/sauces/cooking oils yesterday	100110	Online follow-up > Diet by 24-hour recall > Spreads/sauces/cooking oils yesterday
10110	NO	N/A	20003#1140912228	CAT-MUL	111560/16(111576)	-0.111716	-0.677095	0.364647	0.671771	LOGISTIC-BINARY	Treatment/medication code: b12 - cyanocobalamin prep	100000	UK Biobank Assessment Centre	100071	Verbal interview	100075	Medications	100075	UK Biobank Assessment Centre > Verbal interview > Medications
10111	NO	N/A	41272#L751	CAT-MUL	111576/10(111586)	-0.143709	-0.890609	0.456024	0.671794	LOGISTIC-BINARY	Operative procedures - OPCS4: L75.1 Excision of congenital arteriovenous malformation	100091	Health-related outcomes	2000	Hospital inpatient	2005	Summary Operations	2005	Health-related outcomes > Hospital inpatient > Summary Operations
10112	NO	N/A	22601#91392845	CAT-MUL	28633/15(28648)	-0.116064	-0.704767	0.379075	0.671883	LOGISTIC-BINARY	Job coding: other work in this industry: factory hand, mate, assistant, handler, loader	100089	Online follow-up	123	Work environment	130	Employment history	130	Online follow-up > Work environment > Employment history
10113	NO	N/A	131868	DATE	109948/1638(111586)	0.0104949	-0.0384685	0.0587102	0.672017	LOGISTIC-BINARY	Date M15 first reported (polyarthrosis)	2413	Health-related outcomes		First occurrences		First occurrences	2413	Health-related outcomes > First occurrences > Musculoskeletal system and connective tissue disorders
10114	NO	N/A	41200#X724	CAT-MUL	110703/883(111586)	-0.0143939	-0.0817757	0.0515343	0.672064	LOGISTIC-BINARY	Operative procedures - main OPCS4: X72.4 Delivery of subsequent element of cycle of chemotherapy for neoplasm	100091	Health-related outcomes	2000	Hospital inpatient	2005	Summary Operations	2005	Health-related outcomes > Hospital inpatient > Summary Operations
10115	NO	N/A	41200#N304	CAT-MUL	111572/14(111586)	0.107759	-0.433574	0.573575	0.672083	LOGISTIC-BINARY	Operative procedures - main OPCS4: N30.4 Dorsal slit of prepuce	100091	Health-related outcomes	2000	Hospital inpatient	2005	Summary Operations	2005	Health-related outcomes > Hospital inpatient > Summary Operations
10116	NO	N/A	131240	DATE	111444/142(111586)	-0.0361534	-0.208547	0.126916	0.672386	LOGISTIC-BINARY	Date H71 first reported (cholesteatoma of middle ear)	2408	Health-related outcomes		First occurrences		First occurrences	2408	Health-related outcomes > First occurrences > Ear and mastoid process disorders
10117	NO	N/A	40011#8046	CAT-MUL	111557/29(111586)	-0.0817585	-0.486337	0.275324	0.672467	LOGISTIC-BINARY	Histology of cancer tumour: Non-small cell carcinoma	100091	Health-related outcomes	100092	Cancer register	100092	Cancer register	100092	Health-related outcomes > Cancer register
10118	NO	N/A	20544#12	CAT-MUL	38383/213(38596)	-0.0295811	-0.169947	0.104658	0.672617	LOGISTIC-BINARY	Mental health problems ever diagnosed by a professional: Bulimia nervosa	100089	Online follow-up	136	Mental health	137	Mental distress	137	Online follow-up > Mental health > Mental distress
10119	NO	N/A	132558	DATE	111511/75(111586)	0.0475639	-0.181711	0.260934	0.673006	LOGISTIC-BINARY	Date Q74 first reported (other congenital malformations of limb(s))	2417	Health-related outcomes		First occurrences		First occurrences	2417	Health-related outcomes > First occurrences > Congenital disruptions and chromosomal abnormalities
10120	NO	N/A	41200#J021	CAT-MUL	111567/19(111586)	0.0922461	-0.368662	0.494502	0.673036	LOGISTIC-BINARY	Operative procedures - main OPCS4: J02.1 Right hemihepatectomy NEC	100091	Health-related outcomes	2000	Hospital inpatient	2005	Summary Operations	2005	Health-related outcomes > Hospital inpatient > Summary Operations
10121	NO	N/A	41272#J021	CAT-MUL	111567/19(111586)	0.0922461	-0.368662	0.494502	0.673036	LOGISTIC-BINARY	Operative procedures - OPCS4: J02.1 Right hemihepatectomy NEC	100091	Health-related outcomes	2000	Hospital inpatient	2005	Summary Operations	2005	Health-related outcomes > Hospital inpatient > Summary Operations
10122	NO	N/A	41200#M563	CAT-MUL	111495/91(111586)	-0.0452288	-0.263079	0.157832	0.673127	LOGISTIC-BINARY	Operative procedures - main OPCS4: M56.3 Endoscopic injection of inert substance into outlet of female bladder	100091	Health-related outcomes	2000	Hospital inpatient	2005	Summary Operations	2005	Health-related outcomes > Hospital inpatient > Summary Operations
10123	NO	N/A	41200#U176	CAT-MUL	111550/36(111586)	-0.072862	-0.431835	0.247891	0.673141	LOGISTIC-BINARY	Operative procedures - main OPCS4: U17.6 Patency capsule examination	100091	Health-related outcomes	2000	Hospital inpatient	2005	Summary Operations	2005	Health-related outcomes > Hospital inpatient > Summary Operations
10124	NO	N/A	699	INTEGER	108031	-0.00123192	-0.00695769	0.00449386	0.673248	LINEAR	Length of time at current address	100000	UK Biobank Assessment Centre	100025	Touchscreen	100062	Sociodemographics	100066	UK Biobank Assessment Centre > Touchscreen > Sociodemographics > Household
10125	NO	N/A	6160#3	CAT-MUL	99997/11365(111362)	-0.00419216	-0.0237381	0.0152546	0.673429	LOGISTIC-BINARY	Leisure/social activities: Religious group	100000	UK Biobank Assessment Centre	100025	Touchscreen	100059	Psychosocial factors	100061	UK Biobank Assessment Centre > Touchscreen > Psychosocial factors > Social support
10126	NO	N/A	41272#C226	CAT-MUL	111550/36(111586)	0.0679291	-0.265327	0.369105	0.673479	LOGISTIC-BINARY	Operative procedures - OPCS4: C22.6 Epilation of eyelash	100091	Health-related outcomes	2000	Hospital inpatient	2005	Summary Operations	2005	Health-related outcomes > Hospital inpatient > Summary Operations
10127	NO	N/A	20003#1141146508	CAT-MUL	111540/36(111576)	-0.072874	-0.432507	0.248569	0.673725	LOGISTIC-BINARY	Treatment/medication code: nasacort 55micrograms aqueous nasal spray	100000	UK Biobank Assessment Centre	100071	Verbal interview	100075	Medications	100075	UK Biobank Assessment Centre > Verbal interview > Medications
10128	NO	N/A	27803	CONTINUOUS	13361	0.00360497	-0.0131797	0.0203896	0.673766	LINEAR	Macular thickness at the central subfield (right)	100078	Assessment Centre	100079	Physical measures	100079	Physical measures	100079	Assessment Centre > Physical measures > Eye measures > Retinal optical coherence tomography > Derived OCT measures
10129	NO	N/A	41210#W611	CAT-MUL	111575/11(111586)	0.11965	-0.493677	0.63493	0.673795	LOGISTIC-BINARY	Operative procedures - secondary OPCS4: W61.1 Primary arthrodesis and articular bone graft NEC	100091	Health-related outcomes	2000	Hospital inpatient	2005	Summary Operations	2005	Health-related outcomes > Hospital inpatient > Summary Operations
10130	NO	N/A	132270	DATE	111399/187(111586)	-0.0313644	-0.181094	0.11121	0.673795	LOGISTIC-BINARY	Date O73 first reported (retained placenta and membranes, without haemorrhage)	2415	Health-related outcomes		First occurrences		First occurrences	2415	Health-related outcomes > First occurrences > Pregnancy, childbirth and the puerperium
10131	NO	N/A	41272#P293	CAT-MUL	111516/70(111586)	0.0491485	-0.188663	0.269978	0.673808	LOGISTIC-BINARY	Operative procedures - OPCS4: P29.3 Biopsy of lesion of vagina	100091	Health-related outcomes	2000	Hospital inpatient	2005	Summary Operations	2005	Health-related outcomes > Hospital inpatient > Summary Operations
10132	NO	N/A	22601#92333396	CAT-MUL	28580/68(28648)	-0.0524338	-0.306605	0.182739	0.673817	LOGISTIC-BINARY	Job coding: cleaner in restaurants, bars, pubs, hotels and other accommodation; chambermaid	100089	Online follow-up	123	Work environment	130	Employment history	130	Online follow-up > Work environment > Employment history
10133	NO	N/A	41210#Y615	CAT-MUL	111571/15(111586)	-0.114766	-0.702019	0.37712	0.674038	LOGISTIC-BINARY	Operative procedures - secondary OPCS4: Y61.5 Harvest of flap of skin and rectus abdominis muscle	100091	Health-related outcomes	2000	Hospital inpatient	2005	Summary Operations	2005	Health-related outcomes > Hospital inpatient > Summary Operations
10134	NO	N/A	41272#Y615	CAT-MUL	111571/15(111586)	-0.114766	-0.702019	0.37712	0.674038	LOGISTIC-BINARY	Operative procedures - OPCS4: Y61.5 Harvest of flap of skin and rectus abdominis muscle	100091	Health-related outcomes	2000	Hospital inpatient	2005	Summary Operations	2005	Health-related outcomes > Hospital inpatient > Summary Operations
10135	NO	N/A	41200#Q544	CAT-MUL	111569/17(111586)	-0.108569	-0.660601	0.358988	0.674065	LOGISTIC-BINARY	Operative procedures - main OPCS4: Q54.4 Suspension of uterus using mesh NEC	100091	Health-related outcomes	2000	Hospital inpatient	2005	Summary Operations	2005	Health-related outcomes > Hospital inpatient > Summary Operations
10136	NO	N/A	41272#Q544	CAT-MUL	111569/17(111586)	-0.108569	-0.660601	0.358988	0.674065	LOGISTIC-BINARY	Operative procedures - OPCS4: Q54.4 Suspension of uterus using mesh NEC	100091	Health-related outcomes	2000	Hospital inpatient	2005	Summary Operations	2005	Health-related outcomes > Hospital inpatient > Summary Operations
10137	NO	N/A	41200#F281	CAT-MUL	111496/90(111586)	-0.0453367	-0.264429	0.158885	0.674135	LOGISTIC-BINARY	Operative procedures - main OPCS4: F28.1 Excision of lesion of palate	100091	Health-related outcomes	2000	Hospital inpatient	2005	Summary Operations	2005	Health-related outcomes > Hospital inpatient > Summary Operations
10138	NO	N/A	41272#W083	CAT-MUL	111246/340(111586)	-0.0230912	-0.132728	0.0827164	0.674257	LOGISTIC-BINARY	Operative procedures - OPCS4: W08.3 Excision of excrescence of bone	100091	Health-related outcomes	2000	Hospital inpatient	2005	Summary Operations	2005	Health-related outcomes > Hospital inpatient > Summary Operations
10139	NO	N/A	41210#V171	CAT-MUL	111571/15(111586)	-0.114541	-0.700862	0.376795	0.674273	LOGISTIC-BINARY	Operative procedures - secondary OPCS4: V17.1 Intermaxillary fixation of mandible	100091	Health-related outcomes	2000	Hospital inpatient	2005	Summary Operations	2005	Health-related outcomes > Hospital inpatient > Summary Operations
10140	NO	N/A	41210#C471	CAT-MUL	111565/21(111586)	0.0881256	-0.35258	0.474961	0.674285	LOGISTIC-BINARY	Operative procedures - secondary OPCS4: C47.1 Suture of cornea	100091	Health-related outcomes	2000	Hospital inpatient	2005	Summary Operations	2005	Health-related outcomes > Hospital inpatient > Summary Operations
10141	NO	N/A	20003#1140880306	CAT-MUL	111565/11(111576)	-0.135418	-0.839978	0.437885	0.674402	LOGISTIC-BINARY	Treatment/medication code: nizoral 2% cream	100000	UK Biobank Assessment Centre	100071	Verbal interview	100075	Medications	100075	UK Biobank Assessment Centre > Verbal interview > Medications
10142	NO	N/A	22601#52162542	CAT-MUL	28637/11(28648)	-0.136211	-0.844283	0.441204	0.674475	LOGISTIC-BINARY	Job coding: pipe fitter	100089	Online follow-up	123	Work environment	130	Employment history	130	Online follow-up > Work environment > Employment history
10143	NO	N/A	120039#5	CAT-MUL	40489/1635(42124)	-0.0106489	-0.0607196	0.0386771	0.674479	LOGISTIC-BINARY	Location of pain during the past week: Lower left arm	154	Online follow-up		Experience of pain		Experience of pain	154	Online follow-up > Experience of pain
10144	NO	N/A	20277#5432	CAT-MUL	97778/79(97857)	-0.0484111	-0.283211	0.169432	0.674492	LOGISTIC-BINARY	Job code at visit: Bakers, flour confectioners	100000	UK Biobank Assessment Centre	100071	Verbal interview	100073	Employment	100073	UK Biobank Assessment Centre > Verbal interview > Employment
10145	NO	N/A	20003#1141171336	CAT-MUL	111554/22(111576)	0.0859759	-0.343725	0.463961	0.674494	LOGISTIC-BINARY	Treatment/medication code: eprosartan	100000	UK Biobank Assessment Centre	100071	Verbal interview	100075	Medications	100075	UK Biobank Assessment Centre > Verbal interview > Medications
10146	NO	N/A	41200#Q235	CAT-MUL	111457/129(111586)	-0.0376688	-0.218918	0.133202	0.674621	LOGISTIC-BINARY	Operative procedures - main OPCS4: Q23.5 Unilateral oophorectomy NEC	100091	Health-related outcomes	2000	Hospital inpatient	2005	Summary Operations	2005	Health-related outcomes > Hospital inpatient > Summary Operations
10147	NO	N/A	41210#Z474	CAT-MUL	111478/108(111586)	-0.0412519	-0.240276	0.145421	0.674626	LOGISTIC-BINARY	Operative procedures - secondary OPCS4: Z47.4 Skin of nasolabial area	100091	Health-related outcomes	2000	Hospital inpatient	2005	Summary Operations	2005	Health-related outcomes > Hospital inpatient > Summary Operations
10148	NO	N/A	41272#Z474	CAT-MUL	111478/108(111586)	-0.0412519	-0.240276	0.145421	0.674626	LOGISTIC-BINARY	Operative procedures - OPCS4: Z47.4 Skin of nasolabial area	100091	Health-related outcomes	2000	Hospital inpatient	2005	Summary Operations	2005	Health-related outcomes > Hospital inpatient > Summary Operations
10149	NO	N/A	41200#K661	CAT-MUL	111552/34(111586)	0.0695992	-0.27415	0.378776	0.674764	LOGISTIC-BINARY	Operative procedures - main OPCS4: K66.1 Cardiotachygraphy	100091	Health-related outcomes	2000	Hospital inpatient	2005	Summary Operations	2005	Health-related outcomes > Hospital inpatient > Summary Operations
10150	NO	N/A	41210#V403	CAT-MUL	111574/12(111586)	-0.128739	-0.796232	0.419346	0.674815	LOGISTIC-BINARY	Operative procedures - secondary OPCS4: V40.3 Posterior instrumented fusion of thoracic spine NEC	100091	Health-related outcomes	2000	Hospital inpatient	2005	Summary Operations	2005	Health-related outcomes > Hospital inpatient > Summary Operations
10151	NO	N/A	41272#T431	CAT-MUL	111520/66(111586)	0.0503045	-0.194207	0.276864	0.674824	LOGISTIC-BINARY	Operative procedures - OPCS4: T43.1 Diagnostic endoscopic examination of peritoneum and biopsy of lesion of peritoneum	100091	Health-related outcomes	2000	Hospital inpatient	2005	Summary Operations	2005	Health-related outcomes > Hospital inpatient > Summary Operations
10152	NO	N/A	41210#E032	CAT-MUL	111563/23(111586)	-0.0918518	-0.554089	0.309221	0.674833	LOGISTIC-BINARY	Operative procedures - secondary OPCS4: E03.2 Excision of lesion of septum of nose	100091	Health-related outcomes	2000	Hospital inpatient	2005	Summary Operations	2005	Health-related outcomes > Hospital inpatient > Summary Operations
10153	NO	N/A	41200#U328	CAT-MUL	111545/41(111586)	-0.0676786	-0.401602	0.232917	0.674856	LOGISTIC-BINARY	Operative procedures - main OPCS4: U32.8 Other specified diagnostic blood tests	100091	Health-related outcomes	2000	Hospital inpatient	2005	Summary Operations	2005	Health-related outcomes > Hospital inpatient > Summary Operations
10154	NO	N/A	41210#S092	CAT-MUL	111574/12(111586)	0.114266	-0.471358	0.609089	0.674996	LOGISTIC-BINARY	Operative procedures - secondary OPCS4: S09.2 Laser destruction of lesion of skin NEC	100091	Health-related outcomes	2000	Hospital inpatient	2005	Summary Operations	2005	Health-related outcomes > Hospital inpatient > Summary Operations
10155	NO	N/A	20003#1140888266	CAT-MUL	111211/365(111576)	-0.0222703	-0.128229	0.0801321	0.675114	LOGISTIC-BINARY	Treatment/medication code: warfarin	100000	UK Biobank Assessment Centre	100071	Verbal interview	100075	Medications	100075	UK Biobank Assessment Centre > Verbal interview > Medications
10156	NO	N/A	41210#K631	CAT-MUL	111574/12(111586)	0.11377	-0.469706	0.606796	0.675168	LOGISTIC-BINARY	Operative procedures - secondary OPCS4: K63.1 Angiocardiography of combination of right and left side of heart	100091	Health-related outcomes	2000	Hospital inpatient	2005	Summary Operations	2005	Health-related outcomes > Hospital inpatient > Summary Operations
10157	NO	N/A	41272#C101	CAT-MUL	111454/132(111586)	-0.037086	-0.215744	0.131553	0.67519	LOGISTIC-BINARY	Operative procedures - OPCS4: C10.1 Excision of lesion of eyebrow	100091	Health-related outcomes	2000	Hospital inpatient	2005	Summary Operations	2005	Health-related outcomes > Hospital inpatient > Summary Operations
10158	NO	N/A	40011#8490	CAT-MUL	111566/20(111586)	-0.0979387	-0.59419	0.328368	0.675281	LOGISTIC-BINARY	Histology of cancer tumour: Signet ring cell carcinoma	100091	Health-related outcomes	100092	Cancer register	100092	Cancer register	100092	Health-related outcomes > Cancer register
10159	NO	N/A	23228	CONTINUOUS	6639	0.00339465	-0.0124927	0.019282	0.67533	LINEAR	Leg BMC (bone mineral content) (right)	100000	UK Biobank Assessment Centre	100003	Imaging	103	DXA assessment	125	UK Biobank Assessment Centre > Imaging > DXA assessment > Bone size, mineral and density by DXA
10160	NO	N/A	20003#1141189064	CAT-MUL	111560/16(111576)	-0.109844	-0.673143	0.363607	0.67539	LOGISTIC-BINARY	Treatment/medication code: solpadeine plus soluble effervescent tablet	100000	UK Biobank Assessment Centre	100071	Verbal interview	100075	Medications	100075	UK Biobank Assessment Centre > Verbal interview > Medications
10161	NO	N/A	6154#5	CAT-MUL	106518/3878(110396)	0.00682735	-0.0252981	0.038643	0.675529	LOGISTIC-BINARY	Medication for pain relief, constipation, heartburn: Omeprazole (e.g. Zanprol)	100000	UK Biobank Assessment Centre	100025	Touchscreen	100036	Health and medical history	100045	UK Biobank Assessment Centre > Touchscreen > Health and medical history > Medication
10162	NO	N/A	41219#4	CAT-MUL	2931/34(2965)	0.0691523	-0.274138	0.377287	0.675625	LOGISTIC-BINARY	Anaesthetics administered during delivery: General anaesthetic and epidural or caudal anaesthetic	100091	Health-related outcomes	2000	Hospital inpatient	2003	Summary Maternity	2003	Health-related outcomes > Hospital inpatient > Summary Maternity
10163	NO	N/A	41272#M292	CAT-MUL	111083/503(111586)	-0.0188856	-0.108696	0.0683594	0.67577	LOGISTIC-BINARY	Operative procedures - OPCS4: M29.2 Endoscopic insertion of tubal prosthesis into ureter NEC	100091	Health-related outcomes	2000	Hospital inpatient	2005	Summary Operations	2005	Health-related outcomes > Hospital inpatient > Summary Operations
10164	NO	N/A	41210#E081	CAT-MUL	111388/198(111586)	0.0294079	-0.111637	0.164298	0.675888	LOGISTIC-BINARY	Operative procedures - secondary OPCS4: E08.1 Polypectomy of internal nose	100091	Health-related outcomes	2000	Hospital inpatient	2005	Summary Operations	2005	Health-related outcomes > Hospital inpatient > Summary Operations
10165	NO	N/A	41200#T724	CAT-MUL	111568/18(111586)	0.0941134	-0.381879	0.507961	0.67607	LOGISTIC-BINARY	Operative procedures - main OPCS4: T72.4 Exploration of sheath of tendon	100091	Health-related outcomes	2000	Hospital inpatient	2005	Summary Operations	2005	Health-related outcomes > Hospital inpatient > Summary Operations
10166	NO	N/A	20004#1108	CAT-MUL	111541/35(111576)	0.0682825	-0.270275	0.373558	0.676376	LOGISTIC-BINARY	Operation code: leg artery angioplasty +/- stent	100000	UK Biobank Assessment Centre	100071	Verbal interview	100076	Operations	100076	UK Biobank Assessment Centre > Verbal interview > Operations
10167	NO	N/A	41200#W742	CAT-MUL	111195/391(111586)	0.0209504	-0.0790422	0.117779	0.676376	LOGISTIC-BINARY	Operative procedures - main OPCS4: W74.2 Reconstruction of intra-articular ligament NEC	100091	Health-related outcomes	2000	Hospital inpatient	2005	Summary Operations	2005	Health-related outcomes > Hospital inpatient > Summary Operations
10168	NO	N/A	41272#A442	CAT-MUL	111575/11(111586)	-0.134536	-0.839211	0.438854	0.676492	LOGISTIC-BINARY	Operative procedures - OPCS4: A44.2 Extirpation of lesion of spinal cord NEC	100091	Health-related outcomes	2000	Hospital inpatient	2005	Summary Operations	2005	Health-related outcomes > Hospital inpatient > Summary Operations
10169	NO	N/A	41200#A839	CAT-MUL	111574/12(111586)	-0.128101	-0.796702	0.419674	0.676525	LOGISTIC-BINARY	Operative procedures - main OPCS4: A83.9 Unspecified electroconvulsive therapy	100091	Health-related outcomes	2000	Hospital inpatient	2005	Summary Operations	2005	Health-related outcomes > Hospital inpatient > Summary Operations
10170	NO	N/A	20481	CAT-SIN	2229/281(2510)	-0.0272307	-0.157316	0.0987522	0.67653	LOGISTIC-BINARY	Self-harmed in past year	100089	Online follow-up	136	Mental health	146	Self-harm behaviours	146	Online follow-up > Mental health > Self-harm behaviours
10171	NO	N/A	40011#8461	CAT-MUL	111535/51(111586)	0.0567613	-0.222181	0.312744	0.676594	LOGISTIC-BINARY	Histology of cancer tumour: Serous surface papillary carcinoma	100091	Health-related outcomes	100092	Cancer register	100092	Cancer register	100092	Health-related outcomes > Cancer register
10172	NO	N/A	41200#H691	CAT-MUL	111575/11(111586)	-0.13474	-0.841493	0.439521	0.676675	LOGISTIC-BINARY	Operative procedures - main OPCS4: H69.1 Diagnostic endoscopic examination of colonic pouch and biopsy of colonic pouch using fibreoptic sigmoidoscope	100091	Health-related outcomes	2000	Hospital inpatient	2005	Summary Operations	2005	Health-related outcomes > Hospital inpatient > Summary Operations
10173	NO	N/A	41272#H691	CAT-MUL	111575/11(111586)	-0.13474	-0.841493	0.439521	0.676675	LOGISTIC-BINARY	Operative procedures - OPCS4: H69.1 Diagnostic endoscopic examination of colonic pouch and biopsy of colonic pouch using fibreoptic sigmoidoscope	100091	Health-related outcomes	2000	Hospital inpatient	2005	Summary Operations	2005	Health-related outcomes > Hospital inpatient > Summary Operations
10174	NO	N/A	20003#1140874866	CAT-MUL	111486/90(111576)	0.0430533	-0.166311	0.239062	0.676677	LOGISTIC-BINARY	Treatment/medication code: carbimazole	100000	UK Biobank Assessment Centre	100071	Verbal interview	100075	Medications	100075	UK Biobank Assessment Centre > Verbal interview > Medications
10175	NO	N/A	41272#T541	CAT-MUL	111539/47(111586)	0.058845	-0.230879	0.323951	0.67669	LOGISTIC-BINARY	Operative procedures - OPCS4: T54.1 Division of palmar fascia	100091	Health-related outcomes	2000	Hospital inpatient	2005	Summary Operations	2005	Health-related outcomes > Hospital inpatient > Summary Operations
10176	NO	N/A	120109	CAT-SIN	42042	-0.00469437	-0.0267678	0.0173791	0.676766	ORDERED-LOGISTIC	Feeling bad about self over the last two weeks	154	Online follow-up		Experience of pain		Experience of pain	154	Online follow-up > Experience of pain
10177	NO	N/A	41245#1850	CAT-MUL	111138/12(111150)	0.113662	-0.471986	0.609405	0.676793	LOGISTIC-BINARY	Main speciality of consultant (recoded): Tropical medicine	100091	Health-related outcomes	2000	Hospital inpatient	2001	Summary Administration	2001	Health-related outcomes > Hospital inpatient > Summary Administration
10178	NO	N/A	41200#R348	CAT-MUL	111542/44(111586)	-0.0647462	-0.385875	0.224984	0.676815	LOGISTIC-BINARY	Operative procedures - main OPCS4: R34.8 Other specified other obstetric operations	100091	Health-related outcomes	2000	Hospital inpatient	2005	Summary Operations	2005	Health-related outcomes > Hospital inpatient > Summary Operations
10179	NO	N/A	41272#P271	CAT-MUL	111564/22(111586)	-0.0930425	-0.56536	0.315029	0.676841	LOGISTIC-BINARY	Operative procedures - OPCS4: P27.1 Evacuation of haematoma from vagina	100091	Health-related outcomes	2000	Hospital inpatient	2005	Summary Operations	2005	Health-related outcomes > Hospital inpatient > Summary Operations
10180	NO	N/A	41246#1800	CAT-MUL	106315/737(107052)	0.015279	-0.0574672	0.08636	0.677042	LOGISTIC-BINARY	Treatment speciality of consultant (recoded): Nephrology	100091	Health-related outcomes	2000	Hospital inpatient	2001	Summary Administration	2001	Health-related outcomes > Hospital inpatient > Summary Administration
10181	NO	N/A	20187-6	CAT-SIN	988/2341	-999	-999	-999	0.677086	MULTINOMIAL-LOGISTIC	FI12 : square sequence recognition	100089	Online follow-up	116	Cognitive function online	118	Fluid intelligence / reasoning	118	Online follow-up > Cognitive function online > Fluid intelligence / reasoning
10182	NO	N/A	20003#1140884704	CAT-MUL	111566/10(111576)	0.123836	-0.520578	0.661364	0.677177	LOGISTIC-BINARY	Treatment/medication code: cortisone product	100000	UK Biobank Assessment Centre	100071	Verbal interview	100075	Medications	100075	UK Biobank Assessment Centre > Verbal interview > Medications
10183	NO	N/A	40011#8890	CAT-MUL	111551/35(111586)	-0.0729709	-0.437534	0.252467	0.67725	LOGISTIC-BINARY	Histology of cancer tumour: Leiomyosarcoma, NOS	100091	Health-related outcomes	100092	Cancer register	100092	Cancer register	100092	Health-related outcomes > Cancer register
10184	NO	N/A	41250#2002	CAT-MUL	111082/89(111171)	-0.0449994	-0.264555	0.159912	0.677266	LOGISTIC-BINARY	Methods of discharge from hospital (recoded): Discharged without clinical advice/consent: Self discharge	100091	Health-related outcomes	2000	Hospital inpatient	2001	Summary Administration	2001	Health-related outcomes > Hospital inpatient > Summary Administration
10185	NO	N/A	23578	CONTINUOUS	62420	-0.00156935	-0.00896176	0.00582306	0.677343	LINEAR	Triglycerides in Small HDL	220	Biological samples		Blood assays		Blood assays	220	Biological samples > Blood assays > NMR metabolomics
10186	NO	N/A	41272#W363	CAT-MUL	111522/64(111586)	0.0509944	-0.19912	0.282367	0.677347	LOGISTIC-BINARY	Operative procedures - OPCS4: W36.3 Diagnostic drilling of bone	100091	Health-related outcomes	2000	Hospital inpatient	2005	Summary Operations	2005	Health-related outcomes > Hospital inpatient > Summary Operations
10187	NO	N/A	6141#4	CAT-MUL	107875/3270(111145)	-0.0074226	-0.0425863	0.0273617	0.677415	LOGISTIC-BINARY	How are people in household related to participant: Mother and/or father	100000	UK Biobank Assessment Centre	100025	Touchscreen	100062	Sociodemographics	100066	UK Biobank Assessment Centre > Touchscreen > Sociodemographics > Household
10188	NO	N/A	6160#4	CAT-MUL	105160/6202(111362)	0.00544073	-0.0202971	0.0309884	0.677507	LOGISTIC-BINARY	Leisure/social activities: Adult education class	100000	UK Biobank Assessment Centre	100025	Touchscreen	100059	Psychosocial factors	100061	UK Biobank Assessment Centre > Touchscreen > Psychosocial factors > Social support
10189	NO	N/A	120083	CAT-SIN	421/5610(6031)	0.0212215	-0.0773668	0.122762	0.677509	LOGISTIC-BINARY	Usually able to sense feet when walking	154	Online follow-up		Experience of pain		Experience of pain	154	Online follow-up > Experience of pain
10190	NO	N/A	41272#P233	CAT-MUL	111057/529(111586)	0.0179841	-0.0679866	0.10162	0.677583	LOGISTIC-BINARY	Operative procedures - OPCS4: P23.3 Posterior colporrhaphy NEC	100091	Health-related outcomes	2000	Hospital inpatient	2005	Summary Operations	2005	Health-related outcomes > Hospital inpatient > Summary Operations
10191	NO	N/A	41272#C091	CAT-MUL	111572/14(111586)	-0.117753	-0.728776	0.391702	0.677731	LOGISTIC-BINARY	Operative procedures - OPCS4: C09.1 Replacement of lateral canthal tendon using tarsal strip	100091	Health-related outcomes	2000	Hospital inpatient	2005	Summary Operations	2005	Health-related outcomes > Hospital inpatient > Summary Operations
10192	NO	N/A	90135	CONTINUOUS	25206	-0.00261097	-0.0149261	0.00970417	0.677737	LINEAR	Fraction acceleration <= 300 milli-gravities	100088	Additional exposures	1008	Physical activity measurement	1010	Acceleration intensity distribution	1010	Additional exposures > Physical activity measurement > Acceleration intensity distribution
10193	NO	N/A	3506	CAT-SIN	10225	0.00764166	-0.0284095	0.0436928	0.677878	ORDERED-LOGISTIC	Smoking compared to 10 years previous	100000	UK Biobank Assessment Centre	100025	Touchscreen	100050	Lifestyle and environment	100058	UK Biobank Assessment Centre > Touchscreen > Lifestyle and environment > Smoking
10194	NO	N/A	41210#B295	CAT-MUL	111565/21(111586)	0.086643	-0.352193	0.47101	0.677949	LOGISTIC-BINARY	Operative procedures - secondary OPCS4: B29.5 Revision of reconstruction of breast	100091	Health-related outcomes	2000	Hospital inpatient	2005	Summary Operations	2005	Health-related outcomes > Hospital inpatient > Summary Operations
10195	NO	N/A	41200#P271	CAT-MUL	111574/12(111586)	0.113851	-0.475512	0.611382	0.678	LOGISTIC-BINARY	Operative procedures - main OPCS4: P27.1 Evacuation of haematoma from vagina	100091	Health-related outcomes	2000	Hospital inpatient	2005	Summary Operations	2005	Health-related outcomes > Hospital inpatient > Summary Operations
10196	NO	N/A	90134	CONTINUOUS	25206	-0.00260975	-0.0149337	0.00971422	0.678097	LINEAR	Fraction acceleration <= 275 milli-gravities	100088	Additional exposures	1008	Physical activity measurement	1010	Acceleration intensity distribution	1010	Additional exposures > Physical activity measurement > Acceleration intensity distribution
10197	NO	N/A	23027	INTEGER	2161	0.00911581	-0.033952	0.0521836	0.678122	LINEAR	JC VP1 antigen for Human Polyomavirus JCV	100078	Biological samples	100079	Assay results	100080	Blood assays	1307	Biological samples > Assay results > Blood assays > Infectious Diseases > Infectious Disease Antigens
10198	NO	N/A	5198	INTEGER	22586	-0.00270737	-0.0155017	0.0100869	0.678317	LINEAR	Eye measures duration	100000	UK Biobank Assessment Centre	100004	Procedural metrics	152	Process durations	152	UK Biobank Assessment Centre > Procedural metrics > Process durations
10199	NO	N/A	41272#X384	CAT-MUL	111385/201(111586)	-0.0297492	-0.173735	0.107665	0.678346	LOGISTIC-BINARY	Operative procedures - OPCS4: X38.4 Subcutaneous chemotherapy	100091	Health-related outcomes	2000	Hospital inpatient	2005	Summary Operations	2005	Health-related outcomes > Hospital inpatient > Summary Operations
10200	NO	N/A	41210#Z832	CAT-MUL	111465/121(111586)	-0.0384266	-0.225839	0.13803	0.678547	LOGISTIC-BINARY	Operative procedures - secondary OPCS4: Z83.2 Metacarpophalangeal joint of finger	100091	Health-related outcomes	2000	Hospital inpatient	2005	Summary Operations	2005	Health-related outcomes > Hospital inpatient > Summary Operations
10201	NO	N/A	41272#Z832	CAT-MUL	111465/121(111586)	-0.0384266	-0.225839	0.13803	0.678547	LOGISTIC-BINARY	Operative procedures - OPCS4: Z83.2 Metacarpophalangeal joint of finger	100091	Health-related outcomes	2000	Hospital inpatient	2005	Summary Operations	2005	Health-related outcomes > Hospital inpatient > Summary Operations
10202	NO	N/A	41210#S359	CAT-MUL	111495/91(111586)	0.0426241	-0.165862	0.237927	0.678553	LOGISTIC-BINARY	Operative procedures - secondary OPCS4: S35.9 Unspecified split autograft of skin	100091	Health-related outcomes	2000	Hospital inpatient	2005	Summary Operations	2005	Health-related outcomes > Hospital inpatient > Summary Operations
10203	NO	N/A	120034	INTEGER	20401	0.00707912	-0.0263674	0.0405256	0.678582	ORDERED-LOGISTIC	Leg pain in last three months and rating of pain	154	Online follow-up		Experience of pain		Experience of pain	154	Online follow-up > Experience of pain
10204	NO	N/A	41200#B358	CAT-MUL	111573/13(111586)	-0.122193	-0.762432	0.405695	0.678729	LOGISTIC-BINARY	Operative procedures - main OPCS4: B35.8 Other specified operations on nipple	100091	Health-related outcomes	2000	Hospital inpatient	2005	Summary Operations	2005	Health-related outcomes > Hospital inpatient > Summary Operations
10205	NO	N/A	41200#W858	CAT-MUL	111374/212(111586)	-0.0288726	-0.16868	0.104757	0.678737	LOGISTIC-BINARY	Operative procedures - main OPCS4: W85.8 Other specified therapeutic endoscopic operations on cavity of knee joint	100091	Health-related outcomes	2000	Hospital inpatient	2005	Summary Operations	2005	Health-related outcomes > Hospital inpatient > Summary Operations
10206	NO	N/A	41210#Q168	CAT-MUL	111562/24(111586)	-0.0884752	-0.538948	0.303192	0.678748	LOGISTIC-BINARY	Operative procedures - secondary OPCS4: Q16.8 Other specified other vaginal operations on uterus	100091	Health-related outcomes	2000	Hospital inpatient	2005	Summary Operations	2005	Health-related outcomes > Hospital inpatient > Summary Operations
10207	NO	N/A	130860	DATE	111547/39(111586)	0.0642062	-0.255689	0.354243	0.678762	LOGISTIC-BINARY	Date F13 first reported (mental and behavioural disorders due to use of sedatives or hypnotics)	2405	Health-related outcomes		First occurrences		First occurrences	2405	Health-related outcomes > First occurrences > Mental and behavioural disorders
10208	NO	N/A	2040	CAT-SIN	76067/31472(107539)	-0.00282231	-0.0161926	0.0105247	0.678808	LOGISTIC-BINARY	Risk taking	100000	UK Biobank Assessment Centre	100025	Touchscreen	100059	Psychosocial factors	100060	UK Biobank Assessment Centre > Touchscreen > Psychosocial factors > Mental health
10209	NO	N/A	27810	CONTINUOUS	13361	0.00350614	-0.0130938	0.0201061	0.678874	LINEAR	Macular thickness at the inner temporal subfield (left)	100078	Assessment Centre	100079	Physical measures	100079	Physical measures	100079	Assessment Centre > Physical measures > Eye measures > Retinal optical coherence tomography > Derived OCT measures
10210	NO	N/A	41272#L472	CAT-MUL	111573/13(111586)	-0.121895	-0.760717	0.405416	0.678895	LOGISTIC-BINARY	Operative procedures - OPCS4: L47.2 Percutaneous transluminal embolisation of visceral branch of abdominal aorta NEC	100091	Health-related outcomes	2000	Hospital inpatient	2005	Summary Operations	2005	Health-related outcomes > Hospital inpatient > Summary Operations
10211	NO	N/A	20003#1140917056	CAT-MUL	111523/53(111576)	0.0551929	-0.218103	0.306221	0.679066	LOGISTIC-BINARY	Treatment/medication code: kliofem tablet	100000	UK Biobank Assessment Centre	100071	Verbal interview	100075	Medications	100075	UK Biobank Assessment Centre > Verbal interview > Medications
10212	NO	N/A	41210#C903	CAT-MUL	110966/620(111586)	0.0165825	-0.0630088	0.0941925	0.679167	LOGISTIC-BINARY	Operative procedures - secondary OPCS4: C90.3 Subtenons anaesthetic	100091	Health-related outcomes	2000	Hospital inpatient	2005	Summary Operations	2005	Health-related outcomes > Hospital inpatient > Summary Operations
10213	NO	N/A	41272#C903	CAT-MUL	110966/620(111586)	0.0165825	-0.0630088	0.0941925	0.679167	LOGISTIC-BINARY	Operative procedures - OPCS4: C90.3 Subtenons anaesthetic	100091	Health-related outcomes	2000	Hospital inpatient	2005	Summary Operations	2005	Health-related outcomes > Hospital inpatient > Summary Operations
10214	NO	N/A	41272#B356	CAT-MUL	111568/18(111586)	-0.102243	-0.630107	0.346696	0.679218	LOGISTIC-BINARY	Operative procedures - OPCS4: B35.6 Eversion of nipple	100091	Health-related outcomes	2000	Hospital inpatient	2005	Summary Operations	2005	Health-related outcomes > Hospital inpatient > Summary Operations
10215	NO	N/A	2926	INTEGER	17577	0.00577647	-0.0215949	0.0331479	0.679243	ORDERED-LOGISTIC	Number of unsuccessful stop-smoking attempts	100000	UK Biobank Assessment Centre	100025	Touchscreen	100050	Lifestyle and environment	100058	UK Biobank Assessment Centre > Touchscreen > Lifestyle and environment > Smoking
10216	NO	N/A	41256#468	CAT-MUL	111559/27(111586)	0.0764439	-0.308377	0.420413	0.679394	LOGISTIC-BINARY	Operative procedures - main OPCS3: 468 Sigmoidoscopy	100091	Health-related outcomes	2000	Hospital inpatient	2005	Summary Operations	2005	Health-related outcomes > Hospital inpatient > Summary Operations
10217	NO	N/A	41246#1140	CAT-MUL	106913/75(106988)	-0.0488334	-0.289826	0.174309	0.679456	LOGISTIC-BINARY	Treatment speciality of consultant (recoded): Burns care	100091	Health-related outcomes	2000	Hospital inpatient	2001	Summary Administration	2001	Health-related outcomes > Hospital inpatient > Summary Administration
10218	NO	N/A	41272#J101	CAT-MUL	111566/20(111586)	0.0884834	-0.362169	0.483171	0.67946	LOGISTIC-BINARY	Operative procedures - OPCS4: J10.1 Percutaneous transluminal embolisation of hepatic artery	100091	Health-related outcomes	2000	Hospital inpatient	2005	Summary Operations	2005	Health-related outcomes > Hospital inpatient > Summary Operations
10219	NO	N/A	41210#Y468	CAT-MUL	111479/107(111586)	0.0393294	-0.153131	0.220486	0.679474	LOGISTIC-BINARY	Operative procedures - secondary OPCS4: Y46.8 Other specified open approach to contents of cranium	100091	Health-related outcomes	2000	Hospital inpatient	2005	Summary Operations	2005	Health-related outcomes > Hospital inpatient > Summary Operations
10220	NO	N/A	41272#Y468	CAT-MUL	111479/107(111586)	0.0393294	-0.153131	0.220486	0.679474	LOGISTIC-BINARY	Operative procedures - OPCS4: Y46.8 Other specified open approach to contents of cranium	100091	Health-related outcomes	2000	Hospital inpatient	2005	Summary Operations	2005	Health-related outcomes > Hospital inpatient > Summary Operations
10221	NO	N/A	20003#1140865418	CAT-MUL	111563/13(111576)	-0.12113	-0.756834	0.404081	0.679485	LOGISTIC-BINARY	Treatment/medication code: mintec 0.2ml e/c capsule	100000	UK Biobank Assessment Centre	100071	Verbal interview	100075	Medications	100075	UK Biobank Assessment Centre > Verbal interview > Medications
10222	NO	N/A	131490	DATE	111102/484(111586)	0.0186418	-0.071103	0.105861	0.679563	LOGISTIC-BINARY	Date J43 first reported (emphysema)	2410	Health-related outcomes		First occurrences		First occurrences	2410	Health-related outcomes > First occurrences > Respiratory system disorders
10223	NO	N/A	41210#S132	CAT-MUL	111393/193(111586)	0.0293096	-0.113082	0.165357	0.679654	LOGISTIC-BINARY	Operative procedures - secondary OPCS4: S13.2 Punch biopsy of lesion of skin NEC	100091	Health-related outcomes	2000	Hospital inpatient	2005	Summary Operations	2005	Health-related outcomes > Hospital inpatient > Summary Operations
10224	NO	N/A	41229#5QA	CAT-MUL	111516/70(111586)	0.0483361	-0.190207	0.269584	0.679656	LOGISTIC-BINARY	PCT responsible for patient data: EASTERN AND COASTAL KENT PCT	100091	Health-related outcomes	2000	Hospital inpatient	2001	Summary Administration	2001	Health-related outcomes > Hospital inpatient > Summary Administration
10225	NO	N/A	41248#10000	CAT-MUL	109800/39(109839)	0.0636818	-0.254209	0.352507	0.679666	LOGISTIC-BINARY	Destinations on discharge from hospital (recoded): Other discharge destination	100091	Health-related outcomes	2000	Hospital inpatient	2001	Summary Administration	2001	Health-related outcomes > Hospital inpatient > Summary Administration
10226	NO	N/A	22601#52152925	CAT-MUL	28591/57(28648)	-0.0566182	-0.337971	0.201006	0.679752	LOGISTIC-BINARY	Job coding: welder, fitter-welder	100089	Online follow-up	123	Work environment	130	Employment history	130	Online follow-up > Work environment > Employment history
10227	NO	N/A	41200#W743	CAT-MUL	111552/34(111586)	-0.0733003	-0.443102	0.255913	0.679817	LOGISTIC-BINARY	Operative procedures - main OPCS4: W74.3 Reconstruction of extra-articular ligament NEC	100091	Health-related outcomes	2000	Hospital inpatient	2005	Summary Operations	2005	Health-related outcomes > Hospital inpatient > Summary Operations
10228	NO	N/A	41210#D152	CAT-MUL	111570/16(111586)	-0.109023	-0.675723	0.368495	0.679873	LOGISTIC-BINARY	Operative procedures - secondary OPCS4: D15.2 Suction clearance of middle ear	100091	Health-related outcomes	2000	Hospital inpatient	2005	Summary Operations	2005	Health-related outcomes > Hospital inpatient > Summary Operations
10229	NO	N/A	41273#4011	CAT-MUL	111428/158(111586)	-0.0335209	-0.19696	0.12196	0.680039	LOGISTIC-BINARY	Operative procedures - OPCS3: 401.1 Paracentesis abdomini : laparoscopy, peritoneoscopy	100091	Health-related outcomes	2000	Hospital inpatient	2005	Summary Operations	2005	Health-related outcomes > Hospital inpatient > Summary Operations
10230	NO	N/A	41229#5D8	CAT-MUL	110181/1405(111586)	0.0109995	-0.0417151	0.0628464	0.680041	LOGISTIC-BINARY	PCT responsible for patient data: NORTH TYNESIDE PCT	100091	Health-related outcomes	2000	Hospital inpatient	2001	Summary Administration	2001	Health-related outcomes > Hospital inpatient > Summary Administration
10231	NO	N/A	41200#S065	CAT-MUL	108329/3257(111586)	0.00730693	-0.0276192	0.0418599	0.68014	LOGISTIC-BINARY	Operative procedures - main OPCS4: S06.5 Excision of lesion of skin of head or neck NEC	100091	Health-related outcomes	2000	Hospital inpatient	2005	Summary Operations	2005	Health-related outcomes > Hospital inpatient > Summary Operations
10232	NO	N/A	41200#C792	CAT-MUL	110681/905(111586)	-0.0138577	-0.0804685	0.051342	0.680205	LOGISTIC-BINARY	Operative procedures - main OPCS4: C79.2 Vitrectomy using pars plana approach	100091	Health-related outcomes	2000	Hospital inpatient	2005	Summary Operations	2005	Health-related outcomes > Hospital inpatient > Summary Operations
10233	NO	N/A	102900	CAT-SIN	16282	0.0284907	0.0282306	0.0287508	0.680258	ORDERED-LOGISTIC	Goat's cheese intake	100089	Online follow-up	100090	Diet by 24-hour recall	100107	Milk/eggs/cheese yesterday	100107	Online follow-up > Diet by 24-hour recall > Milk/eggs/cheese yesterday
10234	NO	N/A	130888	DATE	111434/152(111586)	-0.0340872	-0.200821	0.123966	0.68047	LOGISTIC-BINARY	Date F29 first reported (unspecified nonorganic psychosis)	2405	Health-related outcomes		First occurrences		First occurrences	2405	Health-related outcomes > First occurrences > Mental and behavioural disorders
10235	NO	N/A	22617#3567	CAT-MUL	28541/107(28648)	-0.0407691	-0.241255	0.147435	0.680551	LOGISTIC-BINARY	Job code - historical: Occupational hygienists and safety officers (health and safety)	100089	Online follow-up	123	Work environment	130	Employment history	130	Online follow-up > Work environment > Employment history
10236	NO	N/A	130916	DATE	111344/242(111586)	-0.0268162	-0.157271	0.0982395	0.680598	LOGISTIC-BINARY	Date F48 first reported (other neurotic disorders)	2405	Health-related outcomes		First occurrences		First occurrences	2405	Health-related outcomes > First occurrences > Mental and behavioural disorders
10237	NO	N/A	20003#1140888184	CAT-MUL	111566/10(111576)	-0.139667	-0.885618	0.460967	0.680611	LOGISTIC-BINARY	Treatment/medication code: mometasone furoate 0.1% lotion	100000	UK Biobank Assessment Centre	100071	Verbal interview	100075	Medications	100075	UK Biobank Assessment Centre > Verbal interview > Medications
10238	NO	N/A	20003#1140879424	CAT-MUL	111528/48(111576)	0.0575074	-0.229747	0.320276	0.681031	LOGISTIC-BINARY	Treatment/medication code: alverine	100000	UK Biobank Assessment Centre	100071	Verbal interview	100075	Medications	100075	UK Biobank Assessment Centre > Verbal interview > Medications
10239	NO	N/A	41272#B302	CAT-MUL	111481/105(111586)	0.0392313	-0.153872	0.220804	0.681056	LOGISTIC-BINARY	Operative procedures - OPCS4: B30.2 Revision of prosthesis for breast	100091	Health-related outcomes	2000	Hospital inpatient	2005	Summary Operations	2005	Health-related outcomes > Hospital inpatient > Summary Operations
10240	NO	N/A	41210#Y408	CAT-MUL	111569/17(111586)	-0.104976	-0.651509	0.35833	0.681362	LOGISTIC-BINARY	Operative procedures - secondary OPCS4: Y40.8 Other specified dilation of organ NOC	100091	Health-related outcomes	2000	Hospital inpatient	2005	Summary Operations	2005	Health-related outcomes > Hospital inpatient > Summary Operations
10241	NO	N/A	41272#Y408	CAT-MUL	111569/17(111586)	-0.104976	-0.651509	0.35833	0.681362	LOGISTIC-BINARY	Operative procedures - OPCS4: Y40.8 Other specified dilation of organ NOC	100091	Health-related outcomes	2000	Hospital inpatient	2005	Summary Operations	2005	Health-related outcomes > Hospital inpatient > Summary Operations
10242	NO	N/A	41272#T415	CAT-MUL	111476/110(111586)	-0.0398864	-0.236622	0.144743	0.681384	LOGISTIC-BINARY	Operative procedures - OPCS4: T41.5 Freeing of extensive adhesions of peritoneum	100091	Health-related outcomes	2000	Hospital inpatient	2005	Summary Operations	2005	Health-related outcomes > Hospital inpatient > Summary Operations
10243	NO	N/A	41210#H012	CAT-MUL	111573/13(111586)	-0.121407	-0.762923	0.408717	0.681552	LOGISTIC-BINARY	Operative procedures - secondary OPCS4: H01.2 Emergency excision of abnormal appendix NEC	100091	Health-related outcomes	2000	Hospital inpatient	2005	Summary Operations	2005	Health-related outcomes > Hospital inpatient > Summary Operations
10244	NO	N/A	41210#Z984	CAT-MUL	111564/22(111586)	0.0841675	-0.346232	0.463032	0.681608	LOGISTIC-BINARY	Operative procedures - secondary OPCS4: Z98.4 Popliteal vein	100091	Health-related outcomes	2000	Hospital inpatient	2005	Summary Operations	2005	Health-related outcomes > Hospital inpatient > Summary Operations
10245	NO	N/A	41272#Z984	CAT-MUL	111564/22(111586)	0.0841675	-0.346232	0.463032	0.681608	LOGISTIC-BINARY	Operative procedures - OPCS4: Z98.4 Popliteal vein	100091	Health-related outcomes	2000	Hospital inpatient	2005	Summary Operations	2005	Health-related outcomes > Hospital inpatient > Summary Operations
10246	NO	N/A	22617#5233	CAT-MUL	28629/19(28648)	-0.100542	-0.62137	0.346128	0.681663	LOGISTIC-BINARY	Job code - historical: Auto electricians	100089	Online follow-up	123	Work environment	130	Employment history	130	Online follow-up > Work environment > Employment history
10247	NO	N/A	41210#T521	CAT-MUL	111552/34(111586)	-0.0730071	-0.443669	0.257183	0.681834	LOGISTIC-BINARY	Operative procedures - secondary OPCS4: T52.1 Palmar fasciectomy	100091	Health-related outcomes	2000	Hospital inpatient	2005	Summary Operations	2005	Health-related outcomes > Hospital inpatient > Summary Operations
10248	NO	N/A	41272#Q176	CAT-MUL	111484/102(111586)	-0.041385	-0.246139	0.150161	0.681857	LOGISTIC-BINARY	Operative procedures - OPCS4: Q17.6 Endoscopic microwave ablation of endometrium	100091	Health-related outcomes	2000	Hospital inpatient	2005	Summary Operations	2005	Health-related outcomes > Hospital inpatient > Summary Operations
10249	NO	N/A	41210#Q233	CAT-MUL	111526/60(111586)	0.0515386	-0.20553	0.28871	0.682002	LOGISTIC-BINARY	Operative procedures - secondary OPCS4: Q23.3 Unilateral salpingectomy NEC	100091	Health-related outcomes	2000	Hospital inpatient	2005	Summary Operations	2005	Health-related outcomes > Hospital inpatient > Summary Operations
10250	NO	N/A	41272#T811	CAT-MUL	111541/45(111586)	-0.0630467	-0.380809	0.224468	0.682113	LOGISTIC-BINARY	Operative procedures - OPCS4: T81.1 Percutaneous biopsy of muscle	100091	Health-related outcomes	2000	Hospital inpatient	2005	Summary Operations	2005	Health-related outcomes > Hospital inpatient > Summary Operations
10251	NO	N/A	22601#33113434	CAT-MUL	27996/652(28648)	0.0162671	-0.0625254	0.0932257	0.682159	LOGISTIC-BINARY	Job coding: non-commissioned officers or other rank of armed forces	100089	Online follow-up	123	Work environment	130	Employment history	130	Online follow-up > Work environment > Employment history
10252	NO	N/A	22617#3311	CAT-MUL	27996/652(28648)	0.0162671	-0.0625254	0.0932257	0.682159	LOGISTIC-BINARY	Job code - historical: NCOs and other ranks	100089	Online follow-up	123	Work environment	130	Employment history	130	Online follow-up > Work environment > Employment history
10253	NO	N/A	23025	INTEGER	2161	-0.0089769	-0.0519781	0.0340243	0.682293	LINEAR	HIV-1 env antigen for Human Immunodeficiency Virus	100078	Biological samples	100079	Assay results	100080	Blood assays	1307	Biological samples > Assay results > Blood assays > Infectious Diseases > Infectious Disease Antigens
10254	NO	N/A	131884	DATE	105989/5597(111586)	0.00561721	-0.0213899	0.0324126	0.682341	LOGISTIC-BINARY	Date M23 first reported (internal derangement of knee)	2413	Health-related outcomes		First occurrences		First occurrences	2413	Health-related outcomes > First occurrences > Musculoskeletal system and connective tissue disorders
10255	NO	N/A	22617#1121	CAT-MUL	28395/253(28648)	-0.0261906	-0.154237	0.0968022	0.682383	LOGISTIC-BINARY	Job code - historical: Production, works and maintenance managers	100089	Online follow-up	123	Work environment	130	Employment history	130	Online follow-up > Work environment > Employment history
10256	NO	N/A	41210#L852	CAT-MUL	111538/48(111586)	-0.0606518	-0.366125	0.216577	0.682407	LOGISTIC-BINARY	Operative procedures - secondary OPCS4: L85.2 Ligation of short saphenous vein	100091	Health-related outcomes	2000	Hospital inpatient	2005	Summary Operations	2005	Health-related outcomes > Hospital inpatient > Summary Operations
10257	NO	N/A	1448-3	CAT-SIN	59086/107312	-999	-999	-999	0.682415	MULTINOMIAL-LOGISTIC	Bread type	100000	UK Biobank Assessment Centre	100025	Touchscreen	100050	Lifestyle and environment	100052	UK Biobank Assessment Centre > Touchscreen > Lifestyle and environment > Diet
10258	NO	N/A	132078	DATE	111125/461(111586)	0.0189932	-0.073369	0.108732	0.682555	LOGISTIC-BINARY	Date N43 first reported (hydrocele and spermatocele)	2414	Health-related outcomes		First occurrences		First occurrences	2414	Health-related outcomes > First occurrences > Genitourinary system disorders
10259	NO	N/A	22617#2311	CAT-MUL	27859/789(28648)	0.0146838	-0.0564828	0.0843346	0.682658	LOGISTIC-BINARY	Job code - historical: Higher education teaching professionals	100089	Online follow-up	123	Work environment	130	Employment history	130	Online follow-up > Work environment > Employment history
10260	NO	N/A	41200#N111	CAT-MUL	111516/70(111586)	-0.0498297	-0.29855	0.180257	0.682722	LOGISTIC-BINARY	Operative procedures - main OPCS4: N11.1 Excision of hydrocele sac	100091	Health-related outcomes	2000	Hospital inpatient	2005	Summary Operations	2005	Health-related outcomes > Hospital inpatient > Summary Operations
10261	NO	N/A	41210#W205	CAT-MUL	111569/17(111586)	-0.104623	-0.652477	0.359679	0.682972	LOGISTIC-BINARY	Operative procedures - secondary OPCS4: W20.5 Primary open reduction of fracture of ankle and extramedullary fixation NEC	100091	Health-related outcomes	2000	Hospital inpatient	2005	Summary Operations	2005	Health-related outcomes > Hospital inpatient > Summary Operations
10262	NO	N/A	41272#S122	CAT-MUL	111574/12(111586)	0.112537	-0.480146	0.613437	0.683308	LOGISTIC-BINARY	Operative procedures - OPCS4: S12.2 Ultraviolet B light therapy to skin	100091	Health-related outcomes	2000	Hospital inpatient	2005	Summary Operations	2005	Health-related outcomes > Hospital inpatient > Summary Operations
10263	NO	N/A	41200#T878	CAT-MUL	111514/72(111586)	0.0468994	-0.187157	0.264448	0.683355	LOGISTIC-BINARY	Operative procedures - main OPCS4: T87.8 Other specified excision or biopsy of lymph node	100091	Health-related outcomes	2000	Hospital inpatient	2005	Summary Operations	2005	Health-related outcomes > Hospital inpatient > Summary Operations
10264	NO	N/A	20554#1	CAT-MUL	37949/756(38705)	-0.0151217	-0.0886651	0.05675	0.683482	LOGISTIC-BINARY	Actions taken following self-harm: See anyone from psychiatric or mental health services, including liaison services	100089	Online follow-up	136	Mental health	146	Self-harm behaviours	146	Online follow-up > Mental health > Self-harm behaviours
10265	NO	N/A	23262	INTEGER	10755	0.00368489	-0.0140325	0.0214023	0.683516	LINEAR	Gynoid fat mass	100000	UK Biobank Assessment Centre	100003	Imaging	103	DXA assessment	124	UK Biobank Assessment Centre > Imaging > DXA assessment > Body composition by DXA
10266	NO	N/A	20003#1140868460	CAT-MUL	111529/47(111576)	0.0577128	-0.233262	0.323366	0.683526	LOGISTIC-BINARY	Treatment/medication code: progynova 1mg tablet	100000	UK Biobank Assessment Centre	100071	Verbal interview	100075	Medications	100075	UK Biobank Assessment Centre > Verbal interview > Medications
10267	NO	N/A	4946-987	CAT-SIN	34303/34473	-999	-999	-999	0.683606	MULTINOMIAL-LOGISTIC	FI2 : identify largest number	100000	UK Biobank Assessment Centre	100026	Cognitive function	100027	Fluid intelligence / reasoning	100027	UK Biobank Assessment Centre > Cognitive function > Fluid intelligence / reasoning
10268	NO	N/A	5196-1	CAT-SIN	21582/22359	-999	-999	-999	0.683614	MULTINOMIAL-LOGISTIC	Intra-ocular pressure (IOP) method (left)	100000	UK Biobank Assessment Centre	100006	Physical measures	100013	Eye measures	100015	UK Biobank Assessment Centre > Physical measures > Eye measures > Intraocular pressure
10269	NO	N/A	100530	CAT-SIN	16287	0.0237676	0.0234934	0.0240419	0.683697	ORDERED-LOGISTIC	Flavoured milk intake	100089	Online follow-up	100090	Diet by 24-hour recall	100104	Hot/cold beverages yesterday	100104	Online follow-up > Diet by 24-hour recall > Hot/cold beverages yesterday
10270	NO	N/A	22619#1	CAT-MUL	28547/101(28648)	0.0398522	-0.157999	0.226053	0.683753	LOGISTIC-BINARY	Breathing problems responsible for leaving job: Yes	100089	Online follow-up	123	Work environment	130	Employment history	130	Online follow-up > Work environment > Employment history
10271	NO	N/A	40013#2015	CAT-MUL	111554/32(111586)	-0.0748595	-0.458384	0.265266	0.683795	LOGISTIC-BINARY	Type of cancer: ICD9: 2015 Hodgkin's disease, nodular sclerosis	100091	Health-related outcomes	100092	Cancer register	100092	Cancer register	100092	Health-related outcomes > Cancer register
10272	NO	N/A	41256#431	CAT-MUL	111522/64(111586)	-0.0516488	-0.310771	0.187509	0.683871	LOGISTIC-BINARY	Operative procedures - main OPCS3: 431 Gastric intobation with related procedures	100091	Health-related outcomes	2000	Hospital inpatient	2005	Summary Operations	2005	Health-related outcomes > Hospital inpatient > Summary Operations
10273	NO	N/A	41200#G447	CAT-MUL	111545/41(111586)	-0.0657911	-0.400343	0.235619	0.684077	LOGISTIC-BINARY	Operative procedures - main OPCS4: G44.7 Fibreoptic endoscopic removal of gastrostomy tube	100091	Health-related outcomes	2000	Hospital inpatient	2005	Summary Operations	2005	Health-related outcomes > Hospital inpatient > Summary Operations
10274	NO	N/A	41210#J692	CAT-MUL	111558/28(111586)	-0.0799853	-0.492318	0.282761	0.68438	LOGISTIC-BINARY	Operative procedures - secondary OPCS4: J69.2 Total splenectomy	100091	Health-related outcomes	2000	Hospital inpatient	2005	Summary Operations	2005	Health-related outcomes > Hospital inpatient > Summary Operations
10275	NO	N/A	41200#W868	CAT-MUL	111521/65(111586)	0.0491394	-0.197596	0.277654	0.684591	LOGISTIC-BINARY	Operative procedures - main OPCS4: W86.8 Other specified therapeutic endoscopic operations on cavity of other joint	100091	Health-related outcomes	2000	Hospital inpatient	2005	Summary Operations	2005	Health-related outcomes > Hospital inpatient > Summary Operations
10276	NO	N/A	41210#E148	CAT-MUL	111512/74(111586)	-0.0485982	-0.292786	0.17738	0.684788	LOGISTIC-BINARY	Operative procedures - secondary OPCS4: E14.8 Other specified operations on frontal sinus	100091	Health-related outcomes	2000	Hospital inpatient	2005	Summary Operations	2005	Health-related outcomes > Hospital inpatient > Summary Operations
10277	NO	N/A	41272#L544	CAT-MUL	111528/58(111586)	-0.0545983	-0.330336	0.198159	0.684802	LOGISTIC-BINARY	Operative procedures - OPCS4: L54.4 Percutaneous transluminal insertion of stent into iliac artery	100091	Health-related outcomes	2000	Hospital inpatient	2005	Summary Operations	2005	Health-related outcomes > Hospital inpatient > Summary Operations
10278	NO	N/A	41200#X678	CAT-MUL	111568/18(111586)	-0.102618	-0.641638	0.357203	0.684944	LOGISTIC-BINARY	Operative procedures - main OPCS4: X67.8 Other specified preparation for external beam radiotherapy	100091	Health-related outcomes	2000	Hospital inpatient	2005	Summary Operations	2005	Health-related outcomes > Hospital inpatient > Summary Operations
10279	NO	N/A	41272#X678	CAT-MUL	111568/18(111586)	-0.102618	-0.641638	0.357203	0.684944	LOGISTIC-BINARY	Operative procedures - OPCS4: X67.8 Other specified preparation for external beam radiotherapy	100091	Health-related outcomes	2000	Hospital inpatient	2005	Summary Operations	2005	Health-related outcomes > Hospital inpatient > Summary Operations
10280	NO	N/A	41272#H105	CAT-MUL	111568/18(111586)	-0.100334	-0.628145	0.348662	0.684948	LOGISTIC-BINARY	Operative procedures - OPCS4: H10.5 Sigmoid colectomy and exteriorisation of bowel NEC	100091	Health-related outcomes	2000	Hospital inpatient	2005	Summary Operations	2005	Health-related outcomes > Hospital inpatient > Summary Operations
10281	NO	N/A	41200#J539	CAT-MUL	111511/75(111586)	-0.0480932	-0.289839	0.175839	0.685045	LOGISTIC-BINARY	Operative procedures - main OPCS4: J53.9 Unspecified endoscopic ultrasound examination of bile duct	100091	Health-related outcomes	2000	Hospital inpatient	2005	Summary Operations	2005	Health-related outcomes > Hospital inpatient > Summary Operations
10282	NO	N/A	41210#Y809	CAT-MUL	108735/2851(111586)	-0.00786497	-0.0461108	0.0299459	0.685173	LOGISTIC-BINARY	Operative procedures - secondary OPCS4: Y80.9 Unspecified general anaesthetic	100091	Health-related outcomes	2000	Hospital inpatient	2005	Summary Operations	2005	Health-related outcomes > Hospital inpatient > Summary Operations
10283	NO	N/A	41272#Y809	CAT-MUL	108735/2851(111586)	-0.00786497	-0.0461108	0.0299459	0.685173	LOGISTIC-BINARY	Operative procedures - OPCS4: Y80.9 Unspecified general anaesthetic	100091	Health-related outcomes	2000	Hospital inpatient	2005	Summary Operations	2005	Health-related outcomes > Hospital inpatient > Summary Operations
10284	NO	N/A	41272#J181	CAT-MUL	111554/32(111586)	-0.074215	-0.45636	0.264607	0.68525	LOGISTIC-BINARY	Operative procedures - OPCS4: J18.1 Total cholecystectomy and excision of surrounding tissue	100091	Health-related outcomes	2000	Hospital inpatient	2005	Summary Operations	2005	Health-related outcomes > Hospital inpatient > Summary Operations
10285	NO	N/A	41245#1840	CAT-MUL	84900/26470(111370)	0.00286123	-0.0109958	0.0166858	0.685347	LOGISTIC-BINARY	Main speciality of consultant (recoded): Trauma and orthopaedics	100091	Health-related outcomes	2000	Hospital inpatient	2001	Summary Administration	2001	Health-related outcomes > Hospital inpatient > Summary Administration
10286	NO	N/A	41272#X336	CAT-MUL	111530/56(111586)	0.0527617	-0.213796	0.298187	0.685501	LOGISTIC-BINARY	Operative procedures - OPCS4: X33.6 Allogeneic peripheral blood stem cell transplant	100091	Health-related outcomes	2000	Hospital inpatient	2005	Summary Operations	2005	Health-related outcomes > Hospital inpatient > Summary Operations
10287	NO	N/A	40006#C182	CAT-MUL	111533/53(111586)	-0.0570326	-0.346495	0.207128	0.685564	LOGISTIC-BINARY	Type of cancer: ICD10: C18.2 Ascending colon	100091	Health-related outcomes	100092	Cancer register	100092	Cancer register	100092	Health-related outcomes > Cancer register
10288	NO	N/A	41210#G749	CAT-MUL	111549/37(111586)	-0.06894	-0.422411	0.247621	0.685632	LOGISTIC-BINARY	Operative procedures - secondary OPCS4: G74.9 Unspecified creation of artificial opening into ileum	100091	Health-related outcomes	2000	Hospital inpatient	2005	Summary Operations	2005	Health-related outcomes > Hospital inpatient > Summary Operations
10289	NO	N/A	132326	DATE	111575/11(111586)	-0.130661	-0.838013	0.442614	0.685644	LOGISTIC-BINARY	Date P07 first reported (disorders related to short gestation and low birth weight, not elsewhere classified)	2416	Health-related outcomes		First occurrences		First occurrences	2416	Health-related outcomes > First occurrences > Certain conditions originating in the perinatal period
10290	NO	N/A	41210#G243	CAT-MUL	111538/48(111586)	-0.0602433	-0.367116	0.21805	0.685678	LOGISTIC-BINARY	Operative procedures - secondary OPCS4: G24.3 Antireflux fundoplication using abdominal approach	100091	Health-related outcomes	2000	Hospital inpatient	2005	Summary Operations	2005	Health-related outcomes > Hospital inpatient > Summary Operations
10291	NO	N/A	41210#J183	CAT-MUL	111462/124(111586)	-0.0369972	-0.221747	0.137132	0.685794	LOGISTIC-BINARY	Operative procedures - secondary OPCS4: J18.3 Total cholecystectomy NEC	100091	Health-related outcomes	2000	Hospital inpatient	2005	Summary Operations	2005	Health-related outcomes > Hospital inpatient > Summary Operations
10292	NO	N/A	41210#S472	CAT-MUL	111413/173(111586)	-0.0313259	-0.187045	0.116778	0.685845	LOGISTIC-BINARY	Operative procedures - secondary OPCS4: S47.2 Drainage of lesion of skin NEC	100091	Health-related outcomes	2000	Hospital inpatient	2005	Summary Operations	2005	Health-related outcomes > Hospital inpatient > Summary Operations
10293	NO	N/A	41200#W661	CAT-MUL	111573/13(111586)	0.106347	-0.456276	0.585693	0.685886	LOGISTIC-BINARY	Operative procedures - main OPCS4: W66.1 Primary closed reduction of fracture dislocation of joint and skeletal traction HFQ	100091	Health-related outcomes	2000	Hospital inpatient	2005	Summary Operations	2005	Health-related outcomes > Hospital inpatient > Summary Operations
10294	NO	N/A	41272#W661	CAT-MUL	111573/13(111586)	0.106347	-0.456276	0.585693	0.685886	LOGISTIC-BINARY	Operative procedures - OPCS4: W66.1 Primary closed reduction of fracture dislocation of joint and skeletal traction HFQ	100091	Health-related outcomes	2000	Hospital inpatient	2005	Summary Operations	2005	Health-related outcomes > Hospital inpatient > Summary Operations
10295	NO	N/A	41200#M274	CAT-MUL	111485/101(111586)	-0.0411783	-0.247635	0.152068	0.68592	LOGISTIC-BINARY	Operative procedures - main OPCS4: M27.4 Ureteroscopic insertion of ureteric stent	100091	Health-related outcomes	2000	Hospital inpatient	2005	Summary Operations	2005	Health-related outcomes > Hospital inpatient > Summary Operations
10296	NO	N/A	41210#E133	CAT-MUL	111060/526(111586)	0.0175316	-0.0687033	0.101423	0.686166	LOGISTIC-BINARY	Operative procedures - secondary OPCS4: E13.3 Intranasal antrostomy	100091	Health-related outcomes	2000	Hospital inpatient	2005	Summary Operations	2005	Health-related outcomes > Hospital inpatient > Summary Operations
10297	NO	N/A	20277#6115	CAT-MUL	96719/1138(97857)	0.0119805	-0.0466815	0.0695607	0.686166	LOGISTIC-BINARY	Job code at visit: Care assistants and home carers	100000	UK Biobank Assessment Centre	100071	Verbal interview	100073	Employment	100073	UK Biobank Assessment Centre > Verbal interview > Employment
10298	NO	N/A	131788	DATE	111418/168(111586)	-0.0316236	-0.189159	0.118035	0.686304	LOGISTIC-BINARY	Date L68 first reported (hypertrichosis)	2412	Health-related outcomes		First occurrences		First occurrences	2412	Health-related outcomes > First occurrences > Skin and subcutaneous tissue disorders
10299	NO	N/A	41210#Z409	CAT-MUL	111566/20(111586)	0.0870016	-0.3666	0.483746	0.686316	LOGISTIC-BINARY	Operative procedures - secondary OPCS4: Z40.9 Vascular tissue NEC	100091	Health-related outcomes	2000	Hospital inpatient	2005	Summary Operations	2005	Health-related outcomes > Hospital inpatient > Summary Operations
10300	NO	N/A	41272#Z409	CAT-MUL	111566/20(111586)	0.0870016	-0.3666	0.483746	0.686316	LOGISTIC-BINARY	Operative procedures - OPCS4: Z40.9 Vascular tissue NEC	100091	Health-related outcomes	2000	Hospital inpatient	2005	Summary Operations	2005	Health-related outcomes > Hospital inpatient > Summary Operations
10301	NO	N/A	4195	INTEGER	34464	-0.00207164	-0.0121258	0.00798256	0.686319	LINEAR	Pulse wave reflection index	100000	UK Biobank Assessment Centre	100006	Physical measures	100007	Arterial stiffness	100007	UK Biobank Assessment Centre > Physical measures > Arterial stiffness
10302	NO	N/A	40006#C811	CAT-MUL	111538/48(111586)	0.0568012	-0.232207	0.32081	0.686335	LOGISTIC-BINARY	Type of cancer: ICD10: C81.1 Nodular sclerosis	100091	Health-related outcomes	100092	Cancer register	100092	Cancer register	100092	Health-related outcomes > Cancer register
10303	NO	N/A	20277#4133	CAT-MUL	97610/247(97857)	-0.0261012	-0.155535	0.098044	0.686422	LOGISTIC-BINARY	Job code at visit: Stock control clerks	100000	UK Biobank Assessment Centre	100071	Verbal interview	100073	Employment	100073	UK Biobank Assessment Centre > Verbal interview > Employment
10304	NO	N/A	20103#2	CAT-MUL	16255/36(16291)	-0.0694547	-0.427036	0.250396	0.686527	LOGISTIC-BINARY	Thickness of butter/margarine spread on oatcakes: medium	100089	Online follow-up	100090	Diet by 24-hour recall	100101	Bread/pasta/rice yesterday	100101	Online follow-up > Diet by 24-hour recall > Bread/pasta/rice yesterday
10305	NO	N/A	41210#W088	CAT-MUL	111558/28(111586)	0.0741609	-0.308885	0.41565	0.686738	LOGISTIC-BINARY	Operative procedures - secondary OPCS4: W08.8 Other specified other excision of bone	100091	Health-related outcomes	2000	Hospital inpatient	2005	Summary Operations	2005	Health-related outcomes > Hospital inpatient > Summary Operations
10306	NO	N/A	41272#O291	CAT-MUL	109825/1761(111586)	-0.00973421	-0.0574073	0.0372196	0.686745	LOGISTIC-BINARY	Operative procedures - OPCS4: O29.1 Subacromial decompression	100091	Health-related outcomes	2000	Hospital inpatient	2005	Summary Operations	2005	Health-related outcomes > Hospital inpatient > Summary Operations
10307	NO	N/A	41248#1000	CAT-MUL	19064/92456(111520)	-0.00321705	-0.0188269	0.0124449	0.686754	LOGISTIC-BINARY	Destinations on discharge from hospital (recoded): Usual Place of residence	100091	Health-related outcomes	2000	Hospital inpatient	2001	Summary Administration	2001	Health-related outcomes > Hospital inpatient > Summary Administration
10308	NO	N/A	22601#91392802	CAT-MUL	28632/16(28648)	0.0973736	-0.415136	0.539973	0.686812	LOGISTIC-BINARY	Job coding: other work in this industry: factory hand, mate, assistant, handler, loader	100089	Online follow-up	123	Work environment	130	Employment history	130	Online follow-up > Work environment > Employment history
10309	NO	N/A	20553#1	CAT-MUL	38465/236(38701)	0.0261378	-0.103609	0.150673	0.686812	LOGISTIC-BINARY	Methods of self-harm used: Something not listed	100089	Online follow-up	136	Mental health	146	Self-harm behaviours	146	Online follow-up > Mental health > Self-harm behaviours
10310	NO	N/A	104550	CAT-SIN	16286	-0.0144845	-0.0159825	-0.0129864	0.686879	ORDERED-LOGISTIC	Peach/nectarine intake	100089	Online follow-up	100090	Diet by 24-hour recall	100103	Fruit/vegetables yesterday	100103	Online follow-up > Diet by 24-hour recall > Fruit/vegetables yesterday
10311	NO	N/A	23038	INTEGER	2161	0.0160219	-0.0630859	0.0951298	0.686879	ORDERED-LOGISTIC	pGP3 antigen for Chlamydia trachomatis	100078	Biological samples	100079	Assay results	100080	Blood assays	1307	Biological samples > Assay results > Blood assays > Infectious Diseases > Infectious Disease Antigens
10312	NO	N/A	41210#T318	CAT-MUL	111570/16(111586)	0.0961817	-0.410361	0.533575	0.686962	LOGISTIC-BINARY	Operative procedures - secondary OPCS4: T31.8 Other specified other operations on anterior abdominal wall	100091	Health-related outcomes	2000	Hospital inpatient	2005	Summary Operations	2005	Health-related outcomes > Hospital inpatient > Summary Operations
10313	NO	N/A	41200#X893	CAT-MUL	111536/50(111586)	0.0555491	-0.227471	0.314508	0.687013	LOGISTIC-BINARY	Operative procedures - main OPCS4: X89.3 Immunomodulating drugs Band 1	100091	Health-related outcomes	2000	Hospital inpatient	2005	Summary Operations	2005	Health-related outcomes > Hospital inpatient > Summary Operations
10314	NO	N/A	90146	CONTINUOUS	25206	-0.00556356	-0.032625	0.0214979	0.687192	ORDERED-LOGISTIC	Fraction acceleration <= 800 milli-gravities	100088	Additional exposures	1008	Physical activity measurement	1010	Acceleration intensity distribution	1010	Additional exposures > Physical activity measurement > Acceleration intensity distribution
10315	NO	N/A	6155#3	CAT-MUL	102787/8438(111225)	0.00455245	-0.0176769	0.0266448	0.687213	LOGISTIC-BINARY	Vitamin and mineral supplements: Vitamin C	100000	UK Biobank Assessment Centre	100025	Touchscreen	100036	Health and medical history	100045	UK Biobank Assessment Centre > Touchscreen > Health and medical history > Medication
10316	NO	N/A	20003#1140865816	CAT-MUL	111556/20(111576)	0.0868574	-0.367454	0.484389	0.687302	LOGISTIC-BINARY	Treatment/medication code: anusol cream	100000	UK Biobank Assessment Centre	100071	Verbal interview	100075	Medications	100075	UK Biobank Assessment Centre > Verbal interview > Medications
10317	NO	N/A	41272#X831	CAT-MUL	111470/116(111586)	-0.0380825	-0.229556	0.141985	0.68748	LOGISTIC-BINARY	Operative procedures - OPCS4: X83.1 Blood products Band 1	100091	Health-related outcomes	2000	Hospital inpatient	2005	Summary Operations	2005	Health-related outcomes > Hospital inpatient > Summary Operations
10318	NO	N/A	41272#W203	CAT-MUL	111565/21(111586)	0.0843932	-0.356664	0.471676	0.687612	LOGISTIC-BINARY	Operative procedures - OPCS4: W20.3 Primary open reduction of fracture of long bone and extramedullary fixation using suture	100091	Health-related outcomes	2000	Hospital inpatient	2005	Summary Operations	2005	Health-related outcomes > Hospital inpatient > Summary Operations
10319	NO	N/A	41272#S014	CAT-MUL	111561/25(111586)	-0.0835223	-0.520587	0.298123	0.687637	LOGISTIC-BINARY	Operative procedures - OPCS4: S01.4 Browlift NEC	100091	Health-related outcomes	2000	Hospital inpatient	2005	Summary Operations	2005	Health-related outcomes > Hospital inpatient > Summary Operations
10320	NO	N/A	20548#2	CAT-MUL	32760/5898(38658)	-0.00571195	-0.033647	0.0220454	0.687643	LOGISTIC-BINARY	Manifestations of mania or irritability: I was more restless than usual	100089	Online follow-up	136	Mental health	139	Mania	139	Online follow-up > Mental health > Mania
10321	NO	N/A	4012	INTEGER	1255	0.0112469	-0.0436313	0.066125	0.687699	LINEAR	Age deep-vein thrombosis (DVT, blood clot in leg) diagnosed	100000	UK Biobank Assessment Centre	100025	Touchscreen	100036	Health and medical history	100044	UK Biobank Assessment Centre > Touchscreen > Health and medical history > Medical conditions
10322	NO	N/A	2405	INTEGER	49698	-0.00330894	-0.0192751	0.0126572	0.687703	ORDERED-LOGISTIC	Number of children fathered	100000	UK Biobank Assessment Centre	100025	Touchscreen	100068	Sex-specific factors	100070	UK Biobank Assessment Centre > Touchscreen > Sex-specific factors > Male-specific factors
10323	NO	N/A	41246#2500	CAT-MUL	106897/103(107000)	-0.0404485	-0.244419	0.150641	0.687758	LOGISTIC-BINARY	Treatment speciality of consultant (recoded): Restorative dentistry	100091	Health-related outcomes	2000	Hospital inpatient	2001	Summary Administration	2001	Health-related outcomes > Hospital inpatient > Summary Administration
10324	NO	N/A	20098#3	CAT-MUL	15978/313(16291)	-0.023286	-0.138995	0.0882822	0.687807	LOGISTIC-BINARY	Thickness of butter/margarine spread on sliced bread: thick	100089	Online follow-up	100090	Diet by 24-hour recall	100101	Bread/pasta/rice yesterday	100101	Online follow-up > Diet by 24-hour recall > Bread/pasta/rice yesterday
10325	NO	N/A	20003#1141173872	CAT-MUL	111565/11(111576)	-0.129601	-0.836131	0.443784	0.687858	LOGISTIC-BINARY	Treatment/medication code: cetraben cream	100000	UK Biobank Assessment Centre	100071	Verbal interview	100075	Medications	100075	UK Biobank Assessment Centre > Verbal interview > Medications
10326	NO	N/A	1140	CAT-SIN	101162	-0.00242227	-0.0142405	0.00939594	0.687907	ORDERED-LOGISTIC	Difference in mobile phone use compared to two years previously	100000	UK Biobank Assessment Centre	100025	Touchscreen	100050	Lifestyle and environment	100053	UK Biobank Assessment Centre > Touchscreen > Lifestyle and environment > Electronic device use
10327	NO	N/A	41256#7711	CAT-MUL	111568/18(111586)	-0.0989251	-0.623015	0.349434	0.68796	LOGISTIC-BINARY	Operative procedures - main OPCS3: 771.1 Other removal of retained products : retained products, not otherwise stated	100091	Health-related outcomes	2000	Hospital inpatient	2005	Summary Operations	2005	Health-related outcomes > Hospital inpatient > Summary Operations
10328	NO	N/A	41273#7711	CAT-MUL	111568/18(111586)	-0.0989251	-0.623015	0.349434	0.68796	LOGISTIC-BINARY	Operative procedures - OPCS3: 771.1 Other removal of retained products : retained products, not otherwise stated	100091	Health-related outcomes	2000	Hospital inpatient	2005	Summary Operations	2005	Health-related outcomes > Hospital inpatient > Summary Operations
10329	NO	N/A	41210#W861	CAT-MUL	111551/35(111586)	0.0661741	-0.274953	0.373673	0.68801	LOGISTIC-BINARY	Operative procedures - secondary OPCS4: W86.1 Endoscopic removal of loose body from joint NEC	100091	Health-related outcomes	2000	Hospital inpatient	2005	Summary Operations	2005	Health-related outcomes > Hospital inpatient > Summary Operations
10330	NO	N/A	41248#6008	CAT-MUL	109814/21(109835)	-0.0906756	-0.568955	0.322734	0.688329	LOGISTIC-BINARY	Destinations on discharge from hospital (recoded): Transfer within NHS provider: Orthopaedics	100091	Health-related outcomes	2000	Hospital inpatient	2001	Summary Administration	2001	Health-related outcomes > Hospital inpatient > Summary Administration
10331	NO	N/A	41272#H205	CAT-MUL	111372/214(111586)	0.027085	-0.108261	0.156744	0.688488	LOGISTIC-BINARY	Operative procedures - OPCS4: H20.5 Fibreoptic endoscopic submucosal resection of lesion of colon	100091	Health-related outcomes	2000	Hospital inpatient	2005	Summary Operations	2005	Health-related outcomes > Hospital inpatient > Summary Operations
10332	NO	N/A	20003#1140862140	CAT-MUL	111566/10(111576)	-0.135261	-0.877087	0.46233	0.688632	LOGISTIC-BINARY	Treatment/medication code: pulmadil 200micrograms inhaler	100000	UK Biobank Assessment Centre	100071	Verbal interview	100075	Medications	100075	UK Biobank Assessment Centre > Verbal interview > Medications
10333	NO	N/A	41200#A549	CAT-MUL	111572/14(111586)	0.102364	-0.443843	0.567699	0.68867	LOGISTIC-BINARY	Operative procedures - main OPCS4: A54.9 Unspecified therapeutic spinal puncture	100091	Health-related outcomes	2000	Hospital inpatient	2005	Summary Operations	2005	Health-related outcomes > Hospital inpatient > Summary Operations
10334	NO	N/A	5190	INTEGER	22364	0.00266801	-0.010384	0.0157201	0.688671	LINEAR	Duration at which refractometer first shown (right)	100000	UK Biobank Assessment Centre	100006	Physical measures	100013	Eye measures	100014	UK Biobank Assessment Centre > Physical measures > Eye measures > Autorefraction
10335	NO	N/A	1767	CAT-SIN	109802/1615(111417)	-0.0101106	-0.0599727	0.0389662	0.688701	LOGISTIC-BINARY	Adopted as a child	100000	UK Biobank Assessment Centre	100025	Touchscreen	100033	Early life factors	100033	UK Biobank Assessment Centre > Touchscreen > Early life factors
10336	NO	N/A	41272#C452	CAT-MUL	111565/21(111586)	0.0838903	-0.356455	0.470193	0.688841	LOGISTIC-BINARY	Operative procedures - OPCS4: C45.2 Excision of lesion of cornea NEC	100091	Health-related outcomes	2000	Hospital inpatient	2005	Summary Operations	2005	Health-related outcomes > Hospital inpatient > Summary Operations
10337	NO	N/A	41210#Q152	CAT-MUL	111569/17(111586)	-0.10168	-0.644768	0.359274	0.689115	LOGISTIC-BINARY	Operative procedures - secondary OPCS4: Q15.2 Introduction of therapeutic substance into uterine cavity NEC	100091	Health-related outcomes	2000	Hospital inpatient	2005	Summary Operations	2005	Health-related outcomes > Hospital inpatient > Summary Operations
10338	NO	N/A	41272#M768	CAT-MUL	111575/11(111586)	-0.127768	-0.828272	0.440127	0.689462	LOGISTIC-BINARY	Operative procedures - OPCS4: M76.8 Other specified therapeutic endoscopic operations on urethra	100091	Health-related outcomes	2000	Hospital inpatient	2005	Summary Operations	2005	Health-related outcomes > Hospital inpatient > Summary Operations
10339	NO	N/A	41272#N242	CAT-MUL	111559/27(111586)	-0.0801182	-0.500485	0.289431	0.689475	LOGISTIC-BINARY	Operative procedures - OPCS4: N24.2 Operations on skin of male perineum NEC	100091	Health-related outcomes	2000	Hospital inpatient	2005	Summary Operations	2005	Health-related outcomes > Hospital inpatient > Summary Operations
10340	NO	N/A	120105	CAT-SIN	42051	0.00434298	-0.0169544	0.0256404	0.6895	ORDERED-LOGISTIC	Feeling down, depressed, or hopeless over the last two weeks	154	Online follow-up		Experience of pain		Experience of pain	154	Online follow-up > Experience of pain
10341	NO	N/A	41200#V401	CAT-MUL	111574/12(111586)	0.10935	-0.479456	0.605794	0.689566	LOGISTIC-BINARY	Operative procedures - main OPCS4: V40.1 Non-rigid stabilisation of spine	100091	Health-related outcomes	2000	Hospital inpatient	2005	Summary Operations	2005	Health-related outcomes > Hospital inpatient > Summary Operations
10342	NO	N/A	41200#T625	CAT-MUL	111344/242(111586)	-0.0260211	-0.156485	0.0990482	0.689594	LOGISTIC-BINARY	Operative procedures - main OPCS4: T62.5 Injection into bursa	100091	Health-related outcomes	2000	Hospital inpatient	2005	Summary Operations	2005	Health-related outcomes > Hospital inpatient > Summary Operations
10343	NO	N/A	41272#Q551	CAT-MUL	111508/78(111586)	-0.046255	-0.282358	0.172662	0.68976	LOGISTIC-BINARY	Operative procedures - OPCS4: Q55.1 Examination of female genital tract under anaesthetic and Papanicolau smear	100091	Health-related outcomes	2000	Hospital inpatient	2005	Summary Operations	2005	Health-related outcomes > Hospital inpatient > Summary Operations
10344	NO	N/A	41272#K605	CAT-MUL	111554/32(111586)	0.0683054	-0.286621	0.387116	0.689762	LOGISTIC-BINARY	Operative procedures - OPCS4: K60.5 Implantation of intravenous single chamber cardiac pacemaker system	100091	Health-related outcomes	2000	Hospital inpatient	2005	Summary Operations	2005	Health-related outcomes > Hospital inpatient > Summary Operations
10345	NO	N/A	41272#H622	CAT-MUL	111574/12(111586)	0.109539	-0.480833	0.607736	0.689785	LOGISTIC-BINARY	Operative procedures - OPCS4: H62.2 Mobilisation of bowel NEC	100091	Health-related outcomes	2000	Hospital inpatient	2005	Summary Operations	2005	Health-related outcomes > Hospital inpatient > Summary Operations
10346	NO	N/A	41200#X703	CAT-MUL	111188/398(111586)	0.019839	-0.0792023	0.11577	0.689842	LOGISTIC-BINARY	Operative procedures - main OPCS4: X70.3 Procurement of drugs for chemotherapy for neoplasm for regimens in Band 3	100091	Health-related outcomes	2000	Hospital inpatient	2005	Summary Operations	2005	Health-related outcomes > Hospital inpatient > Summary Operations
10347	NO	N/A	41229#5KL	CAT-MUL	110687/899(111586)	0.0132379	-0.0524791	0.0775982	0.68989	LOGISTIC-BINARY	PCT responsible for patient data: SUNDERLAND TEACHING PCT	100091	Health-related outcomes	2000	Hospital inpatient	2001	Summary Administration	2001	Health-related outcomes > Hospital inpatient > Summary Administration
10348	NO	N/A	41210#Q124	CAT-MUL	110961/625(111586)	-0.0161349	-0.096477	0.0621392	0.690008	LOGISTIC-BINARY	Operative procedures - secondary OPCS4: Q12.4 Removal of intrauterine contraceptive device NEC	100091	Health-related outcomes	2000	Hospital inpatient	2005	Summary Operations	2005	Health-related outcomes > Hospital inpatient > Summary Operations
10349	NO	N/A	20003#1140911682	CAT-MUL	111499/77(111576)	-0.0466105	-0.284818	0.174216	0.690074	LOGISTIC-BINARY	Treatment/medication code: selenium ace tablet	100000	UK Biobank Assessment Centre	100071	Verbal interview	100075	Medications	100075	UK Biobank Assessment Centre > Verbal interview > Medications
10350	NO	N/A	41272#W923	CAT-MUL	111552/34(111586)	-0.0712018	-0.443038	0.25983	0.690102	LOGISTIC-BINARY	Operative procedures - OPCS4: W92.3 Examination of joint under image intensifier	100091	Health-related outcomes	2000	Hospital inpatient	2005	Summary Operations	2005	Health-related outcomes > Hospital inpatient > Summary Operations
10351	NO	N/A	41210#Y493	CAT-MUL	111547/39(111586)	-0.0660248	-0.409525	0.242007	0.690157	LOGISTIC-BINARY	Operative procedures - secondary OPCS4: Y49.3 Thoracotomy approach NEC	100091	Health-related outcomes	2000	Hospital inpatient	2005	Summary Operations	2005	Health-related outcomes > Hospital inpatient > Summary Operations
10352	NO	N/A	41272#Y493	CAT-MUL	111547/39(111586)	-0.0660248	-0.409525	0.242007	0.690157	LOGISTIC-BINARY	Operative procedures - OPCS4: Y49.3 Thoracotomy approach NEC	100091	Health-related outcomes	2000	Hospital inpatient	2005	Summary Operations	2005	Health-related outcomes > Hospital inpatient > Summary Operations
10353	NO	N/A	41200#X461	CAT-MUL	111576/10(111586)	-0.134178	-0.874089	0.462809	0.690309	LOGISTIC-BINARY	Operative procedures - main OPCS4: X46.1 Donation of bone marrow	100091	Health-related outcomes	2000	Hospital inpatient	2005	Summary Operations	2005	Health-related outcomes > Hospital inpatient > Summary Operations
10354	NO	N/A	41272#P053	CAT-MUL	111569/17(111586)	-0.101619	-0.647266	0.360565	0.690325	LOGISTIC-BINARY	Operative procedures - OPCS4: P05.3 Marsupialisation of lesion of vulva	100091	Health-related outcomes	2000	Hospital inpatient	2005	Summary Operations	2005	Health-related outcomes > Hospital inpatient > Summary Operations
10355	NO	N/A	41200#F122	CAT-MUL	111574/12(111586)	0.108803	-0.477886	0.60514	0.690364	LOGISTIC-BINARY	Operative procedures - main OPCS4: F12.2 Root canal therapy to tooth	100091	Health-related outcomes	2000	Hospital inpatient	2005	Summary Operations	2005	Health-related outcomes > Hospital inpatient > Summary Operations
10356	NO	N/A	40011#8460	CAT-MUL	111566/20(111586)	-0.0925376	-0.58604	0.331398	0.690525	LOGISTIC-BINARY	Histology of cancer tumour: Papillary serous cystadenocarcinoma	100091	Health-related outcomes	100092	Cancer register	100092	Cancer register	100092	Health-related outcomes > Cancer register
10357	NO	N/A	41246#1420	CAT-MUL	106409/630(107039)	0.0157805	-0.0629309	0.0925363	0.690642	LOGISTIC-BINARY	Treatment speciality of consultant (recoded): Diabetic medicine	100091	Health-related outcomes	2000	Hospital inpatient	2001	Summary Administration	2001	Health-related outcomes > Hospital inpatient > Summary Administration
10358	NO	N/A	40011#9863	CAT-MUL	111564/22(111586)	-0.0884195	-0.558078	0.318528	0.690744	LOGISTIC-BINARY	Histology of cancer tumour: Chronic myeloid leukemia, NOS	100091	Health-related outcomes	100092	Cancer register	100092	Cancer register	100092	Health-related outcomes > Cancer register
10359	NO	N/A	41210#Z793	CAT-MUL	111544/42(111586)	-0.0634737	-0.39364	0.233987	0.690826	LOGISTIC-BINARY	Operative procedures - secondary OPCS4: Z79.3 Navicular bone of foot	100091	Health-related outcomes	2000	Hospital inpatient	2005	Summary Operations	2005	Health-related outcomes > Hospital inpatient > Summary Operations
10360	NO	N/A	41272#Z793	CAT-MUL	111544/42(111586)	-0.0634737	-0.39364	0.233987	0.690826	LOGISTIC-BINARY	Operative procedures - OPCS4: Z79.3 Navicular bone of foot	100091	Health-related outcomes	2000	Hospital inpatient	2005	Summary Operations	2005	Health-related outcomes > Hospital inpatient > Summary Operations
10361	NO	N/A	20004#1527	CAT-MUL	111220/356(111576)	-0.0215188	-0.129496	0.0827204	0.690888	LOGISTIC-BINARY	Operation code: dental/tooth surgery	100000	UK Biobank Assessment Centre	100071	Verbal interview	100076	Operations	100076	UK Biobank Assessment Centre > Verbal interview > Operations
10362	NO	N/A	41272#H239	CAT-MUL	111551/35(111586)	-0.0696111	-0.433739	0.255425	0.690999	LOGISTIC-BINARY	Operative procedures - OPCS4: H23.9 Unspecified endoscopic extirpation of lesion of lower bowel using fibreoptic sigmoidoscope	100091	Health-related outcomes	2000	Hospital inpatient	2005	Summary Operations	2005	Health-related outcomes > Hospital inpatient > Summary Operations
10363	NO	N/A	41272#X724	CAT-MUL	110676/910(111586)	-0.013307	-0.079645	0.0516229	0.691043	LOGISTIC-BINARY	Operative procedures - OPCS4: X72.4 Delivery of subsequent element of cycle of chemotherapy for neoplasm	100091	Health-related outcomes	2000	Hospital inpatient	2005	Summary Operations	2005	Health-related outcomes > Hospital inpatient > Summary Operations
10364	NO	N/A	20001#1070	CAT-MUL	111563/13(111576)	0.105001	-0.461002	0.586104	0.691262	LOGISTIC-BINARY	Cancer code, self-reported: malignant lymph node, unspecified	100000	UK Biobank Assessment Centre	100071	Verbal interview	100074	Medical conditions	100074	UK Biobank Assessment Centre > Verbal interview > Medical conditions
10365	NO	N/A	41200#Q092	CAT-MUL	111477/109(111586)	-0.0387974	-0.236695	0.146798	0.691299	LOGISTIC-BINARY	Operative procedures - main OPCS4: Q09.2 Open myomectomy	100091	Health-related outcomes	2000	Hospital inpatient	2005	Summary Operations	2005	Health-related outcomes > Hospital inpatient > Summary Operations
10366	NO	N/A	41256#444	CAT-MUL	111532/54(111586)	0.0524726	-0.217994	0.301509	0.691388	LOGISTIC-BINARY	Operative procedures - main OPCS3: 444 Appendicectomy, not otherwise stated	100091	Health-related outcomes	2000	Hospital inpatient	2005	Summary Operations	2005	Health-related outcomes > Hospital inpatient > Summary Operations
10367	NO	N/A	20092#4	CAT-MUL	16155/136(16291)	0.0337972	-0.13777	0.19644	0.691466	LOGISTIC-BINARY	Type of baguette eaten: seeded	100089	Online follow-up	100090	Diet by 24-hour recall	100101	Bread/pasta/rice yesterday	100101	Online follow-up > Diet by 24-hour recall > Bread/pasta/rice yesterday
10368	NO	N/A	41272#K341	CAT-MUL	111526/60(111586)	0.0500338	-0.207521	0.287903	0.691467	LOGISTIC-BINARY	Operative procedures - OPCS4: K34.1 Annuloplasty of mitral valve	100091	Health-related outcomes	2000	Hospital inpatient	2005	Summary Operations	2005	Health-related outcomes > Hospital inpatient > Summary Operations
10369	NO	N/A	20003#1140865670	CAT-MUL	111534/42(111576)	-0.0631322	-0.392288	0.233562	0.69157	LOGISTIC-BINARY	Treatment/medication code: salazopyrin 500mg tablet	100000	UK Biobank Assessment Centre	100071	Verbal interview	100075	Medications	100075	UK Biobank Assessment Centre > Verbal interview > Medications
10370	NO	N/A	41210#F326	CAT-MUL	111575/11(111586)	0.113463	-0.505044	0.630688	0.691583	LOGISTIC-BINARY	Operative procedures - secondary OPCS4: F32.6 Uvulopalatoplasty	100091	Health-related outcomes	2000	Hospital inpatient	2005	Summary Operations	2005	Health-related outcomes > Hospital inpatient > Summary Operations
10371	NO	N/A	41272#T124	CAT-MUL	111103/483(111586)	-0.0182617	-0.109859	0.0706684	0.691609	LOGISTIC-BINARY	Operative procedures - OPCS4: T12.4 Insertion of tube drain into pleural cavity	100091	Health-related outcomes	2000	Hospital inpatient	2005	Summary Operations	2005	Health-related outcomes > Hospital inpatient > Summary Operations
10372	NO	N/A	130770	DATE	110881/705(111586)	-0.0151015	-0.090651	0.0586316	0.691644	LOGISTIC-BINARY	Date E53 first reported (deficiency of other b group vitamins)	2404	Health-related outcomes		First occurrences		First occurrences	2404	Health-related outcomes > First occurrences > Endocrine, nutritional and metabolic diseases
10373	NO	N/A	41210#T272	CAT-MUL	111560/26(111586)	0.0748637	-0.319059	0.424844	0.691663	LOGISTIC-BINARY	Operative procedures - secondary OPCS4: T27.2 Repair of ventral hernia using insert of prosthetic material	100091	Health-related outcomes	2000	Hospital inpatient	2005	Summary Operations	2005	Health-related outcomes > Hospital inpatient > Summary Operations
10374	NO	N/A	41272#Q093	CAT-MUL	111558/28(111586)	-0.0781025	-0.490589	0.285254	0.691721	LOGISTIC-BINARY	Operative procedures - OPCS4: Q09.3 Open excision of lesion of uterus NEC	100091	Health-related outcomes	2000	Hospital inpatient	2005	Summary Operations	2005	Health-related outcomes > Hospital inpatient > Summary Operations
10375	NO	N/A	41272#E043	CAT-MUL	111555/31(111586)	0.0688586	-0.291827	0.392163	0.691782	LOGISTIC-BINARY	Operative procedures - OPCS4: E04.3 Excision of lesion of turbinate of nose NEC	100091	Health-related outcomes	2000	Hospital inpatient	2005	Summary Operations	2005	Health-related outcomes > Hospital inpatient > Summary Operations
10376	NO	N/A	131050	DATE	111507/79(111586)	0.0436363	-0.180099	0.252192	0.69182	LOGISTIC-BINARY	Date G41 first reported (status epilepticus)	2406	Health-related outcomes		First occurrences		First occurrences	2406	Health-related outcomes > First occurrences > Nervous system disorders
10377	NO	N/A	41200#W601	CAT-MUL	111552/34(111586)	0.0656236	-0.277347	0.374521	0.691908	LOGISTIC-BINARY	Operative procedures - main OPCS4: W60.1 Primary arthrodesis and extra-articular bone graft NEC	100091	Health-related outcomes	2000	Hospital inpatient	2005	Summary Operations	2005	Health-related outcomes > Hospital inpatient > Summary Operations
10378	NO	N/A	131668	DATE	111034/552(111586)	-0.0170474	-0.102553	0.0661311	0.691914	LOGISTIC-BINARY	Date K75 first reported (other inflammatory liver diseases)	2411	Health-related outcomes		First occurrences		First occurrences	2411	Health-related outcomes > First occurrences > Digestive system disorders
10379	NO	N/A	120097	INTEGER	20408	-0.00492235	-0.0292772	0.0194325	0.692011	ORDERED-LOGISTIC	Scale of how much pain that bothers most has interfered with enjoyment of life	154	Online follow-up		Experience of pain		Experience of pain	154	Online follow-up > Experience of pain
10380	NO	N/A	20003#1140865414	CAT-MUL	111536/40(111576)	0.0606677	-0.25576	0.347446	0.692323	LOGISTIC-BINARY	Treatment/medication code: peppermint oil product	100000	UK Biobank Assessment Centre	100071	Verbal interview	100075	Medications	100075	UK Biobank Assessment Centre > Verbal interview > Medications
10381	NO	N/A	41272#G751	CAT-MUL	111539/47(111586)	0.0561927	-0.235512	0.322811	0.692332	LOGISTIC-BINARY	Operative procedures - OPCS4: G75.1 Refashioning of ileostomy	100091	Health-related outcomes	2000	Hospital inpatient	2005	Summary Operations	2005	Health-related outcomes > Hospital inpatient > Summary Operations
10382	NO	N/A	20003#1140867884	CAT-MUL	111558/18(111576)	0.0903875	-0.392392	0.510424	0.692468	LOGISTIC-BINARY	Treatment/medication code: lustral 50mg tablet	100000	UK Biobank Assessment Centre	100071	Verbal interview	100075	Medications	100075	UK Biobank Assessment Centre > Verbal interview > Medications
10383	NO	N/A	41149	INTEGER	93932	-0.00128479	-0.00765251	0.00508292	0.692504	LINEAR	Records in HES inpatient operations dataset	2006	Health-related outcomes		Hospital inpatient		Hospital inpatient	2006	Health-related outcomes > Hospital inpatient > Record-level access
10384	NO	N/A	41214#2	CAT-MUL	572/27983(28555)	0.016897	-0.0657679	0.101791	0.692544	LOGISTIC-BINARY	Carer support indicators: No	100091	Health-related outcomes	2000	Hospital inpatient	2004	Summary Psychiatric	2004	Health-related outcomes > Hospital inpatient > Summary Psychiatric
10385	NO	N/A	41272#Q222	CAT-MUL	111449/137(111586)	-0.0343791	-0.209918	0.131396	0.692651	LOGISTIC-BINARY	Operative procedures - OPCS4: Q22.2 Bilateral salpingectomy NEC	100091	Health-related outcomes	2000	Hospital inpatient	2005	Summary Operations	2005	Health-related outcomes > Hospital inpatient > Summary Operations
10386	NO	N/A	131536	DATE	111524/62(111586)	0.0488423	-0.203394	0.28216	0.692692	LOGISTIC-BINARY	Date J91 first reported (pleural effusion in conditions classified elsewhere)	2410	Health-related outcomes		First occurrences		First occurrences	2410	Health-related outcomes > First occurrences > Respiratory system disorders
10387	NO	N/A	20003#1141145812	CAT-MUL	111374/202(111576)	0.0274212	-0.111721	0.160472	0.692707	LOGISTIC-BINARY	Treatment/medication code: minerals - magnesium	100000	UK Biobank Assessment Centre	100071	Verbal interview	100075	Medications	100075	UK Biobank Assessment Centre > Verbal interview > Medications
10388	NO	N/A	41210#Z695	CAT-MUL	111557/29(111586)	-0.0760301	-0.478638	0.279176	0.692728	LOGISTIC-BINARY	Operative procedures - secondary OPCS4: Z69.5 Lateral condyle of humerus	100091	Health-related outcomes	2000	Hospital inpatient	2005	Summary Operations	2005	Health-related outcomes > Hospital inpatient > Summary Operations
10389	NO	N/A	41272#Z695	CAT-MUL	111557/29(111586)	-0.0760301	-0.478638	0.279176	0.692728	LOGISTIC-BINARY	Operative procedures - OPCS4: Z69.5 Lateral condyle of humerus	100091	Health-related outcomes	2000	Hospital inpatient	2005	Summary Operations	2005	Health-related outcomes > Hospital inpatient > Summary Operations
10390	NO	N/A	20097#2	CAT-MUL	16008/283(16291)	0.0234211	-0.0949977	0.137543	0.69281	LOGISTIC-BINARY	Size of rose wine glass drunk: medium (175ml)	100089	Online follow-up	100090	Diet by 24-hour recall	100100	Alcoholic beverages yesterday	100100	Online follow-up > Diet by 24-hour recall > Alcoholic beverages yesterday
10391	NO	N/A	20003#1141200322	CAT-MUL	111495/81(111576)	-0.0449644	-0.276741	0.170217	0.692817	LOGISTIC-BINARY	Treatment/medication code: solifenacin	100000	UK Biobank Assessment Centre	100071	Verbal interview	100075	Medications	100075	UK Biobank Assessment Centre > Verbal interview > Medications
10392	NO	N/A	41210#Y086	CAT-MUL	111253/333(111586)	0.0214118	-0.0867173	0.125863	0.69284	LOGISTIC-BINARY	Operative procedures - secondary OPCS4: Y08.6 Laser incision of organ NOC	100091	Health-related outcomes	2000	Hospital inpatient	2005	Summary Operations	2005	Health-related outcomes > Hospital inpatient > Summary Operations
10393	NO	N/A	41272#Y086	CAT-MUL	111253/333(111586)	0.0214118	-0.0867173	0.125863	0.69284	LOGISTIC-BINARY	Operative procedures - OPCS4: Y08.6 Laser incision of organ NOC	100091	Health-related outcomes	2000	Hospital inpatient	2005	Summary Operations	2005	Health-related outcomes > Hospital inpatient > Summary Operations
10394	NO	N/A	41200#B084	CAT-MUL	111345/241(111586)	0.0251571	-0.102324	0.147526	0.692893	LOGISTIC-BINARY	Operative procedures - main OPCS4: B08.4 Lobectomy of thyroid gland NEC	100091	Health-related outcomes	2000	Hospital inpatient	2005	Summary Operations	2005	Health-related outcomes > Hospital inpatient > Summary Operations
10395	NO	N/A	41200#A691	CAT-MUL	111574/12(111586)	0.108104	-0.480804	0.6051	0.692966	LOGISTIC-BINARY	Operative procedures - main OPCS4: A69.1 Revision of neurolysis of peripheral nerve and transposition of peripheral nerve	100091	Health-related outcomes	2000	Hospital inpatient	2005	Summary Operations	2005	Health-related outcomes > Hospital inpatient > Summary Operations
10396	NO	N/A	41272#A691	CAT-MUL	111574/12(111586)	0.108104	-0.480804	0.6051	0.692966	LOGISTIC-BINARY	Operative procedures - OPCS4: A69.1 Revision of neurolysis of peripheral nerve and transposition of peripheral nerve	100091	Health-related outcomes	2000	Hospital inpatient	2005	Summary Operations	2005	Health-related outcomes > Hospital inpatient > Summary Operations
10397	NO	N/A	20003#1141162824	CAT-MUL	111483/93(111576)	0.0400921	-0.165727	0.233032	0.693046	LOGISTIC-BINARY	Treatment/medication code: detrusitol 1mg tablet	100000	UK Biobank Assessment Centre	100071	Verbal interview	100075	Medications	100075	UK Biobank Assessment Centre > Verbal interview > Medications
10398	NO	N/A	41222#3	CAT-MUL	4387/282(4669)	-0.024627	-0.149234	0.0955885	0.69315	LOGISTIC-BINARY	Delivery onset methods: Surgical induction by amniotomy	100091	Health-related outcomes	2000	Hospital inpatient	2003	Summary Maternity	2003	Health-related outcomes > Hospital inpatient > Summary Maternity
10399	NO	N/A	41272#J121	CAT-MUL	111546/40(111586)	0.0605943	-0.256175	0.348187	0.693288	LOGISTIC-BINARY	Operative procedures - OPCS4: J12.1 Percutaneous drainage of liver	100091	Health-related outcomes	2000	Hospital inpatient	2005	Summary Operations	2005	Health-related outcomes > Hospital inpatient > Summary Operations
10400	NO	N/A	41248#3002	CAT-MUL	109798/34(109832)	-0.0699853	-0.439308	0.2592	0.693309	LOGISTIC-BINARY	Destinations on discharge from hospital (recoded): High security psychiatric hospital: Other	100091	Health-related outcomes	2000	Hospital inpatient	2001	Summary Administration	2001	Health-related outcomes > Hospital inpatient > Summary Administration
10401	NO	N/A	41210#Z011	CAT-MUL	111569/17(111586)	0.0914482	-0.400016	0.516801	0.693399	LOGISTIC-BINARY	Operative procedures - secondary OPCS4: Z01.1 Tissue of frontal lobe of brain	100091	Health-related outcomes	2000	Hospital inpatient	2005	Summary Operations	2005	Health-related outcomes > Hospital inpatient > Summary Operations
10402	NO	N/A	41272#Z011	CAT-MUL	111569/17(111586)	0.0914482	-0.400016	0.516801	0.693399	LOGISTIC-BINARY	Operative procedures - OPCS4: Z01.1 Tissue of frontal lobe of brain	100091	Health-related outcomes	2000	Hospital inpatient	2005	Summary Operations	2005	Health-related outcomes > Hospital inpatient > Summary Operations
10403	NO	N/A	120039#16	CAT-MUL	39491/2633(42124)	-0.00796834	-0.0478352	0.0314511	0.693585	LOGISTIC-BINARY	Location of pain during the past week: Abdomen	154	Online follow-up		Experience of pain		Experience of pain	154	Online follow-up > Experience of pain
10404	NO	N/A	23287	CONTINUOUS	12935	-0.00302383	-0.0180729	0.0120253	0.693695	LINEAR	Trunk total mass	100000	UK Biobank Assessment Centre	100003	Imaging	103	DXA assessment	124	UK Biobank Assessment Centre > Imaging > DXA assessment > Body composition by DXA
10405	NO	N/A	41200#Q551	CAT-MUL	111551/35(111586)	-0.0687995	-0.432219	0.255274	0.69373	LOGISTIC-BINARY	Operative procedures - main OPCS4: Q55.1 Examination of female genital tract under anaesthetic and Papanicolau smear	100091	Health-related outcomes	2000	Hospital inpatient	2005	Summary Operations	2005	Health-related outcomes > Hospital inpatient > Summary Operations
10406	NO	N/A	131896	DATE	111539/47(111586)	0.0557852	-0.235251	0.32183	0.69379	LOGISTIC-BINARY	Date M33 first reported (dermatopolymyositis)	2413	Health-related outcomes		First occurrences		First occurrences	2413	Health-related outcomes > First occurrences > Musculoskeletal system and connective tissue disorders
10407	NO	N/A	41210#Z693	CAT-MUL	111544/42(111586)	-0.0625774	-0.391375	0.233844	0.693846	LOGISTIC-BINARY	Operative procedures - secondary OPCS4: Z69.3 Neck of humerus	100091	Health-related outcomes	2000	Hospital inpatient	2005	Summary Operations	2005	Health-related outcomes > Hospital inpatient > Summary Operations
10408	NO	N/A	41272#Z693	CAT-MUL	111544/42(111586)	-0.0625774	-0.391375	0.233844	0.693846	LOGISTIC-BINARY	Operative procedures - OPCS4: Z69.3 Neck of humerus	100091	Health-related outcomes	2000	Hospital inpatient	2005	Summary Operations	2005	Health-related outcomes > Hospital inpatient > Summary Operations
10409	NO	N/A	20112#3	CAT-MUL	732/73(805)	0.0476456	-0.198584	0.277782	0.693938	LOGISTIC-BINARY	Illnesses of adopted father: Lung cancer	100000	UK Biobank Assessment Centre	100025	Touchscreen	100034	Family history	100034	UK Biobank Assessment Centre > Touchscreen > Family history
10410	NO	N/A	41210#S608	CAT-MUL	111538/48(111586)	-0.0583386	-0.363704	0.219094	0.693945	LOGISTIC-BINARY	Operative procedures - secondary OPCS4: S60.8 Other specified other operations on skin	100091	Health-related outcomes	2000	Hospital inpatient	2005	Summary Operations	2005	Health-related outcomes > Hospital inpatient > Summary Operations
10411	NO	N/A	20113#6	CAT-MUL	844/61(905)	-0.0539797	-0.33469	0.204887	0.693949	LOGISTIC-BINARY	Illnesses of adopted mother: Chronic bronchitis/emphysema	100000	UK Biobank Assessment Centre	100025	Touchscreen	100034	Family history	100034	UK Biobank Assessment Centre > Touchscreen > Family history
10412	NO	N/A	41200#F093	CAT-MUL	110916/670(111586)	-0.0153806	-0.0929862	0.0603019	0.694021	LOGISTIC-BINARY	Operative procedures - main OPCS4: F09.3 Surgical removal of wisdom tooth NEC	100091	Health-related outcomes	2000	Hospital inpatient	2005	Summary Operations	2005	Health-related outcomes > Hospital inpatient > Summary Operations
10413	NO	N/A	41200#H502	CAT-MUL	111573/13(111586)	-0.115607	-0.752573	0.410847	0.694085	LOGISTIC-BINARY	Operative procedures - main OPCS4: H50.2 Anterior repair of anal sphincter	100091	Health-related outcomes	2000	Hospital inpatient	2005	Summary Operations	2005	Health-related outcomes > Hospital inpatient > Summary Operations
10414	NO	N/A	41272#H502	CAT-MUL	111573/13(111586)	-0.115607	-0.752573	0.410847	0.694085	LOGISTIC-BINARY	Operative procedures - OPCS4: H50.2 Anterior repair of anal sphincter	100091	Health-related outcomes	2000	Hospital inpatient	2005	Summary Operations	2005	Health-related outcomes > Hospital inpatient > Summary Operations
10415	NO	N/A	41210#Q441	CAT-MUL	111576/10(111586)	-0.133726	-0.88231	0.467866	0.694208	LOGISTIC-BINARY	Operative procedures - secondary OPCS4: Q44.1 Open cauterisation of lesion of ovary	100091	Health-related outcomes	2000	Hospital inpatient	2005	Summary Operations	2005	Health-related outcomes > Hospital inpatient > Summary Operations
10416	NO	N/A	41272#C359	CAT-MUL	111575/11(111586)	0.111124	-0.498617	0.623848	0.694435	LOGISTIC-BINARY	Operative procedures - OPCS4: C35.9 Unspecified other adjustment to muscle of eye	100091	Health-related outcomes	2000	Hospital inpatient	2005	Summary Operations	2005	Health-related outcomes > Hospital inpatient > Summary Operations
10417	NO	N/A	41272#D171	CAT-MUL	111493/93(111586)	0.0399551	-0.166225	0.233154	0.694496	LOGISTIC-BINARY	Operative procedures - OPCS4: D17.1 Stapedectomy	100091	Health-related outcomes	2000	Hospital inpatient	2005	Summary Operations	2005	Health-related outcomes > Hospital inpatient > Summary Operations
10418	NO	N/A	41210#L873	CAT-MUL	111497/89(111586)	-0.0424985	-0.262506	0.162565	0.69463	LOGISTIC-BINARY	Operative procedures - secondary OPCS4: L87.3 Stripping of varicose vein of leg NEC	100091	Health-related outcomes	2000	Hospital inpatient	2005	Summary Operations	2005	Health-related outcomes > Hospital inpatient > Summary Operations
10419	NO	N/A	41272#M706	CAT-MUL	111541/45(111586)	-0.0605668	-0.378667	0.228102	0.694678	LOGISTIC-BINARY	Operative procedures - OPCS4: M70.6 Radioactive seed implantation into prostate	100091	Health-related outcomes	2000	Hospital inpatient	2005	Summary Operations	2005	Health-related outcomes > Hospital inpatient > Summary Operations
10420	NO	N/A	41210#Z495	CAT-MUL	111250/336(111586)	0.0212006	-0.0865631	0.125294	0.6947	LOGISTIC-BINARY	Operative procedures - secondary OPCS4: Z49.5 Skin of buttock	100091	Health-related outcomes	2000	Hospital inpatient	2005	Summary Operations	2005	Health-related outcomes > Hospital inpatient > Summary Operations
10421	NO	N/A	41272#Z495	CAT-MUL	111250/336(111586)	0.0212006	-0.0865631	0.125294	0.6947	LOGISTIC-BINARY	Operative procedures - OPCS4: Z49.5 Skin of buttock	100091	Health-related outcomes	2000	Hospital inpatient	2005	Summary Operations	2005	Health-related outcomes > Hospital inpatient > Summary Operations
10422	NO	N/A	41210#P138	CAT-MUL	111562/24(111586)	-0.0832202	-0.530783	0.305419	0.694745	LOGISTIC-BINARY	Operative procedures - secondary OPCS4: P13.8 Other specified other operations on female perineum	100091	Health-related outcomes	2000	Hospital inpatient	2005	Summary Operations	2005	Health-related outcomes > Hospital inpatient > Summary Operations
10423	NO	N/A	41210#T125	CAT-MUL	111537/49(111586)	0.0546454	-0.231313	0.316325	0.694849	LOGISTIC-BINARY	Operative procedures - secondary OPCS4: T12.5 Attention to tube drain into pleural cavity	100091	Health-related outcomes	2000	Hospital inpatient	2005	Summary Operations	2005	Health-related outcomes > Hospital inpatient > Summary Operations
10424	NO	N/A	120078	CAT-SIN	5641/438(6079)	0.01928	-0.0784371	0.11433	0.694872	LOGISTIC-BINARY	Ever had an open sore on foot	154	Online follow-up		Experience of pain		Experience of pain	154	Online follow-up > Experience of pain
10425	NO	N/A	41210#T963	CAT-MUL	111552/34(111586)	0.0651643	-0.27907	0.374982	0.694934	LOGISTIC-BINARY	Operative procedures - secondary OPCS4: T96.3 Debridement of soft tissue NEC	100091	Health-related outcomes	2000	Hospital inpatient	2005	Summary Operations	2005	Health-related outcomes > Hospital inpatient > Summary Operations
10426	NO	N/A	41200#E493	CAT-MUL	111576/10(111586)	-0.132859	-0.878194	0.467198	0.695245	LOGISTIC-BINARY	Operative procedures - main OPCS4: E49.3 Diagnostic fibreoptic endoscopic examination of lower respiratory tract and brush cytology of lesion of lower respiratory tract	100091	Health-related outcomes	2000	Hospital inpatient	2005	Summary Operations	2005	Health-related outcomes > Hospital inpatient > Summary Operations
10427	NO	N/A	41200#T728	CAT-MUL	111531/55(111586)	0.0513571	-0.216917	0.298342	0.69527	LOGISTIC-BINARY	Operative procedures - main OPCS4: T72.8 Other specified other operations on sheath of tendon	100091	Health-related outcomes	2000	Hospital inpatient	2005	Summary Operations	2005	Health-related outcomes > Hospital inpatient > Summary Operations
10428	NO	N/A	41200#W231	CAT-MUL	111499/87(111586)	0.0412296	-0.172339	0.24098	0.695299	LOGISTIC-BINARY	Operative procedures - main OPCS4: W23.1 Secondary open reduction of fracture of bone and intramedullary fixation HFQ	100091	Health-related outcomes	2000	Hospital inpatient	2005	Summary Operations	2005	Health-related outcomes > Hospital inpatient > Summary Operations
10429	NO	N/A	41272#A551	CAT-MUL	111563/23(111586)	0.0782827	-0.340845	0.447384	0.695304	LOGISTIC-BINARY	Operative procedures - OPCS4: A55.1 Radiculography	100091	Health-related outcomes	2000	Hospital inpatient	2005	Summary Operations	2005	Health-related outcomes > Hospital inpatient > Summary Operations
10430	NO	N/A	41210#Y413	CAT-MUL	111565/21(111586)	0.0821207	-0.359073	0.468523	0.695349	LOGISTIC-BINARY	Operative procedures - secondary OPCS4: Y41.3 Endoscopic ultrasound examination of organ NOC	100091	Health-related outcomes	2000	Hospital inpatient	2005	Summary Operations	2005	Health-related outcomes > Hospital inpatient > Summary Operations
10431	NO	N/A	41272#Y413	CAT-MUL	111565/21(111586)	0.0821207	-0.359073	0.468523	0.695349	LOGISTIC-BINARY	Operative procedures - OPCS4: Y41.3 Endoscopic ultrasound examination of organ NOC	100091	Health-related outcomes	2000	Hospital inpatient	2005	Summary Operations	2005	Health-related outcomes > Hospital inpatient > Summary Operations
10432	NO	N/A	41272#T298	CAT-MUL	111575/11(111586)	-0.126121	-0.830269	0.447897	0.695588	LOGISTIC-BINARY	Operative procedures - OPCS4: T29.8 Other specified operations on umbilicus	100091	Health-related outcomes	2000	Hospital inpatient	2005	Summary Operations	2005	Health-related outcomes > Hospital inpatient > Summary Operations
10433	NO	N/A	41200#W283	CAT-MUL	110127/1459(111586)	-0.0103753	-0.062789	0.0411678	0.695602	LOGISTIC-BINARY	Operative procedures - main OPCS4: W28.3 Removal of internal fixation from bone NEC	100091	Health-related outcomes	2000	Hospital inpatient	2005	Summary Operations	2005	Health-related outcomes > Hospital inpatient > Summary Operations
10434	NO	N/A	22601#23153402	CAT-MUL	27656/992(28648)	-0.0128233	-0.0776748	0.0508243	0.69561	LOGISTIC-BINARY	Job coding: primary /junior school teacher or teaching professional, nursery school teacher (including head teacher)	100089	Online follow-up	123	Work environment	130	Employment history	130	Online follow-up > Work environment > Employment history
10435	NO	N/A	22617#2315	CAT-MUL	27656/992(28648)	-0.0128233	-0.0776748	0.0508243	0.69561	LOGISTIC-BINARY	Job code - historical: Primary and nursery education teaching professionals	100089	Online follow-up	123	Work environment	130	Employment history	130	Online follow-up > Work environment > Employment history
10436	NO	N/A	41272#C346	CAT-MUL	111576/10(111586)	0.116982	-0.532843	0.656644	0.695761	LOGISTIC-BINARY	Operative procedures - OPCS4: C34.6 Tenotomy of inferior oblique muscle of eye	100091	Health-related outcomes	2000	Hospital inpatient	2005	Summary Operations	2005	Health-related outcomes > Hospital inpatient > Summary Operations
10437	NO	N/A	131250	DATE	111363/223(111586)	0.0258965	-0.106741	0.153032	0.695775	LOGISTIC-BINARY	Date H80 first reported (otosclerosis)	2408	Health-related outcomes		First occurrences		First occurrences	2408	Health-related outcomes > First occurrences > Ear and mastoid process disorders
10438	NO	N/A	41272#K223	CAT-MUL	111575/11(111586)	0.111827	-0.505561	0.629576	0.695799	LOGISTIC-BINARY	Operative procedures - OPCS4: K22.3 Exclusion of left atrial appendage NEC	100091	Health-related outcomes	2000	Hospital inpatient	2005	Summary Operations	2005	Health-related outcomes > Hospital inpatient > Summary Operations
10439	NO	N/A	41229#5JX	CAT-MUL	110872/714(111586)	-0.0147982	-0.0898783	0.0585154	0.695804	LOGISTIC-BINARY	PCT responsible for patient data: BURY PCT	100091	Health-related outcomes	2000	Hospital inpatient	2001	Summary Administration	2001	Health-related outcomes > Hospital inpatient > Summary Administration
10440	NO	N/A	22601#91392782	CAT-MUL	28621/27(28648)	0.072738	-0.315053	0.418062	0.695814	LOGISTIC-BINARY	Job coding: other work in this industry: factory hand, mate, assistant, handler, loader	100089	Online follow-up	123	Work environment	130	Employment history	130	Online follow-up > Work environment > Employment history
10441	NO	N/A	20277#1123	CAT-MUL	97801/56(97857)	-0.0536194	-0.334954	0.203969	0.695819	LOGISTIC-BINARY	Job code at visit: Managers in mining and energy	100000	UK Biobank Assessment Centre	100071	Verbal interview	100073	Employment	100073	UK Biobank Assessment Centre > Verbal interview > Employment
10442	NO	N/A	131704	DATE	111371/215(111586)	-0.0270624	-0.165892	0.105646	0.695848	LOGISTIC-BINARY	Date L04 first reported (acute lymphadenitis)	2412	Health-related outcomes		First occurrences		First occurrences	2412	Health-related outcomes > First occurrences > Skin and subcutaneous tissue disorders
10443	NO	N/A	22617#9229	CAT-MUL	28604/44(28648)	0.0576674	-0.245662	0.334464	0.695862	LOGISTIC-BINARY	Job code - historical: Elementary personal services occupations n.e.c.	100089	Online follow-up	123	Work environment	130	Employment history	130	Online follow-up > Work environment > Employment history
10444	NO	N/A	20277#2451	CAT-MUL	97511/346(97857)	-0.0212518	-0.129753	0.0834844	0.695917	LOGISTIC-BINARY	Job code at visit: Librarians	100000	UK Biobank Assessment Centre	100071	Verbal interview	100073	Employment	100073	UK Biobank Assessment Centre > Verbal interview > Employment
10445	NO	N/A	104590	CAT-SIN	16285	-0.0172937	-0.018207	-0.0163804	0.696051	ORDERED-LOGISTIC	Other fruit intake	100089	Online follow-up	100090	Diet by 24-hour recall	100103	Fruit/vegetables yesterday	100103	Online follow-up > Diet by 24-hour recall > Fruit/vegetables yesterday
10446	NO	N/A	41272#T141	CAT-MUL	111570/16(111586)	0.0932836	-0.414565	0.530592	0.696328	LOGISTIC-BINARY	Operative procedures - OPCS4: T14.1 Percutaneous biopsy of lesion of pleura	100091	Health-related outcomes	2000	Hospital inpatient	2005	Summary Operations	2005	Health-related outcomes > Hospital inpatient > Summary Operations
10447	NO	N/A	20084#479	CAT-MUL	15976/315(16291)	-0.0224635	-0.137443	0.0884407	0.696509	LOGISTIC-BINARY	Vitamin and/or mineral supplement use: Vitamin D	100089	Online follow-up	100090	Diet by 24-hour recall	100112	Vitamin/mineral supplements yesterday	100112	Online follow-up > Diet by 24-hour recall > Vitamin/mineral supplements yesterday
10448	NO	N/A	20003#1141180150	CAT-MUL	111544/32(111576)	-0.0717973	-0.455651	0.269118	0.696518	LOGISTIC-BINARY	Treatment/medication code: arcoxia 90mg tablet	100000	UK Biobank Assessment Centre	100071	Verbal interview	100075	Medications	100075	UK Biobank Assessment Centre > Verbal interview > Medications
10449	NO	N/A	41210#O132	CAT-MUL	111561/25(111586)	-0.0820937	-0.524773	0.304844	0.69652	LOGISTIC-BINARY	Operative procedures - secondary OPCS4: O13.2 Knee NEC	100091	Health-related outcomes	2000	Hospital inpatient	2005	Summary Operations	2005	Health-related outcomes > Hospital inpatient > Summary Operations
10450	NO	N/A	41272#O132	CAT-MUL	111561/25(111586)	-0.0820937	-0.524773	0.304844	0.69652	LOGISTIC-BINARY	Operative procedures - OPCS4: O13.2 Knee NEC	100091	Health-related outcomes	2000	Hospital inpatient	2005	Summary Operations	2005	Health-related outcomes > Hospital inpatient > Summary Operations
10451	NO	N/A	41210#Z754	CAT-MUL	111575/11(111586)	0.11237	-0.509381	0.634949	0.696544	LOGISTIC-BINARY	Operative procedures - secondary OPCS4: Z75.4 Ischium	100091	Health-related outcomes	2000	Hospital inpatient	2005	Summary Operations	2005	Health-related outcomes > Hospital inpatient > Summary Operations
10452	NO	N/A	41272#Z754	CAT-MUL	111575/11(111586)	0.11237	-0.509381	0.634949	0.696544	LOGISTIC-BINARY	Operative procedures - OPCS4: Z75.4 Ischium	100091	Health-related outcomes	2000	Hospital inpatient	2005	Summary Operations	2005	Health-related outcomes > Hospital inpatient > Summary Operations
10453	NO	N/A	41272#M582	CAT-MUL	111551/35(111586)	0.0638305	-0.275013	0.369285	0.696596	LOGISTIC-BINARY	Operative procedures - OPCS4: M58.2 Dilation of outlet of female bladder	100091	Health-related outcomes	2000	Hospital inpatient	2005	Summary Operations	2005	Health-related outcomes > Hospital inpatient > Summary Operations
10454	NO	N/A	41246#1530	CAT-MUL	70509/38266(108775)	-0.00248326	-0.0149771	0.00999523	0.696681	LOGISTIC-BINARY	Treatment speciality of consultant (recoded): General surgery	100091	Health-related outcomes	2000	Hospital inpatient	2001	Summary Administration	2001	Health-related outcomes > Hospital inpatient > Summary Administration
10455	NO	N/A	41200#S502	CAT-MUL	111574/12(111586)	-0.119454	-0.787998	0.42739	0.696877	LOGISTIC-BINARY	Operative procedures - main OPCS4: S50.2 Injection of organic inert substance into subcutaneous tissue	100091	Health-related outcomes	2000	Hospital inpatient	2005	Summary Operations	2005	Health-related outcomes > Hospital inpatient > Summary Operations
10456	NO	N/A	41200#S561	CAT-MUL	111555/31(111586)	-0.0726358	-0.461709	0.272467	0.6969	LOGISTIC-BINARY	Operative procedures - main OPCS4: S56.1 Debridement of skin of head or neck NEC	100091	Health-related outcomes	2000	Hospital inpatient	2005	Summary Operations	2005	Health-related outcomes > Hospital inpatient > Summary Operations
10457	NO	N/A	40011#8980	CAT-MUL	111570/16(111586)	-0.102674	-0.668567	0.37319	0.696951	LOGISTIC-BINARY	Histology of cancer tumour: Carcinosarcoma, NOS	100091	Health-related outcomes	100092	Cancer register	100092	Cancer register	100092	Health-related outcomes > Cancer register
10458	NO	N/A	41210#L871	CAT-MUL	110837/749(111586)	-0.0143567	-0.0874965	0.0570712	0.697012	LOGISTIC-BINARY	Operative procedures - secondary OPCS4: L87.1 Stripping of long saphenous vein	100091	Health-related outcomes	2000	Hospital inpatient	2005	Summary Operations	2005	Health-related outcomes > Hospital inpatient > Summary Operations
10459	NO	N/A	41272#W403	CAT-MUL	111532/54(111586)	0.0515463	-0.219925	0.301262	0.697499	LOGISTIC-BINARY	Operative procedures - OPCS4: W40.3 Revision of total prosthetic replacement of knee joint using cement	100091	Health-related outcomes	2000	Hospital inpatient	2005	Summary Operations	2005	Health-related outcomes > Hospital inpatient > Summary Operations
10460	NO	N/A	20003#1140868588	CAT-MUL	111523/53(111576)	-0.0547733	-0.344522	0.209444	0.697573	LOGISTIC-BINARY	Treatment/medication code: progesterone product	100000	UK Biobank Assessment Centre	100071	Verbal interview	100075	Medications	100075	UK Biobank Assessment Centre > Verbal interview > Medications
10461	NO	N/A	23003	INTEGER	2161	-0.00850008	-0.0514101	0.0344099	0.697707	LINEAR	VCA p18 antigen for Epstein-Barr Virus	100078	Biological samples	100079	Assay results	100080	Blood assays	1307	Biological samples > Assay results > Blood assays > Infectious Diseases > Infectious Disease Antigens
10462	NO	N/A	22617#5119	CAT-MUL	28608/40(28648)	-0.0635849	-0.402735	0.241553	0.697837	LOGISTIC-BINARY	Job code - historical: Agricultural and fishing trades n.e.c.	100089	Online follow-up	123	Work environment	130	Employment history	130	Online follow-up > Work environment > Employment history
10463	NO	N/A	41200#F348	CAT-MUL	111558/28(111586)	0.071134	-0.31022	0.411592	0.697844	LOGISTIC-BINARY	Operative procedures - main OPCS4: F34.8 Other specified excision of tonsil	100091	Health-related outcomes	2000	Hospital inpatient	2005	Summary Operations	2005	Health-related outcomes > Hospital inpatient > Summary Operations
10464	NO	N/A	41272#A847	CAT-MUL	111247/339(111586)	0.0209062	-0.0865328	0.124727	0.697958	LOGISTIC-BINARY	Operative procedures - OPCS4: A84.7 Sleep studies NEC	100091	Health-related outcomes	2000	Hospital inpatient	2005	Summary Operations	2005	Health-related outcomes > Hospital inpatient > Summary Operations
10465	NO	N/A	41210#C798	CAT-MUL	111558/28(111586)	0.0711654	-0.310698	0.411996	0.698019	LOGISTIC-BINARY	Operative procedures - secondary OPCS4: C79.8 Other specified operations on vitreous body	100091	Health-related outcomes	2000	Hospital inpatient	2005	Summary Operations	2005	Health-related outcomes > Hospital inpatient > Summary Operations
10466	NO	N/A	131164	DATE	109845/1741(111586)	0.00933053	-0.0381915	0.0561506	0.698219	LOGISTIC-BINARY	Date H25 first reported (senile cataract)	2407	Health-related outcomes		First occurrences		First occurrences	2407	Health-related outcomes > First occurrences > Eye and adnexa disorders
10467	NO	N/A	41200#C812	CAT-MUL	111516/70(111586)	-0.0478029	-0.299719	0.184799	0.698333	LOGISTIC-BINARY	Operative procedures - main OPCS4: C81.2 Laser photocoagulation of retina for detachment	100091	Health-related outcomes	2000	Hospital inpatient	2005	Summary Operations	2005	Health-related outcomes > Hospital inpatient > Summary Operations
10468	NO	N/A	41200#K518	CAT-MUL	111558/28(111586)	-0.0760236	-0.486669	0.286125	0.698399	LOGISTIC-BINARY	Operative procedures - main OPCS4: K51.8 Other specified diagnostic transluminal operations on coronary artery	100091	Health-related outcomes	2000	Hospital inpatient	2005	Summary Operations	2005	Health-related outcomes > Hospital inpatient > Summary Operations
10469	NO	N/A	41272#S065	CAT-MUL	108082/3504(111586)	0.00663022	-0.0270836	0.0399979	0.698417	LOGISTIC-BINARY	Operative procedures - OPCS4: S06.5 Excision of lesion of skin of head or neck NEC	100091	Health-related outcomes	2000	Hospital inpatient	2005	Summary Operations	2005	Health-related outcomes > Hospital inpatient > Summary Operations
10470	NO	N/A	41210#H341	CAT-MUL	111575/11(111586)	0.110164	-0.504503	0.624789	0.698432	LOGISTIC-BINARY	Operative procedures - secondary OPCS4: H34.1 Open excision of lesion of rectum	100091	Health-related outcomes	2000	Hospital inpatient	2005	Summary Operations	2005	Health-related outcomes > Hospital inpatient > Summary Operations
10471	NO	N/A	20004#1462	CAT-MUL	111439/137(111576)	0.032553	-0.136767	0.193081	0.698563	LOGISTIC-BINARY	Operation code: small bowel resection	100000	UK Biobank Assessment Centre	100071	Verbal interview	100076	Operations	100076	UK Biobank Assessment Centre > Verbal interview > Operations
10472	NO	N/A	120019	CAT-SIN	19186/22893(42079)	0.00381399	-0.0155062	0.0231457	0.698896	LOGISTIC-BINARY	Troubled by pain or discomfort present for more than 3 months	154	Online follow-up		Experience of pain		Experience of pain	154	Online follow-up > Experience of pain
10473	NO	N/A	41272#R213	CAT-MUL	111549/37(111586)	0.0616604	-0.26798	0.359347	0.698901	LOGISTIC-BINARY	Operative procedures - OPCS4: R21.3 Mid forceps cephalic delivery with rotation	100091	Health-related outcomes	2000	Hospital inpatient	2005	Summary Operations	2005	Health-related outcomes > Hospital inpatient > Summary Operations
10474	NO	N/A	20003#1140879430	CAT-MUL	111433/143(111576)	0.031893	-0.134137	0.189416	0.698924	LOGISTIC-BINARY	Treatment/medication code: domperidone	100000	UK Biobank Assessment Centre	100071	Verbal interview	100075	Medications	100075	UK Biobank Assessment Centre > Verbal interview > Medications
10475	NO	N/A	104240	CAT-SIN	16291	0.00765347	-0.0310916	0.0463986	0.698926	ORDERED-LOGISTIC	Lettuce intake	100089	Online follow-up	100090	Diet by 24-hour recall	100103	Fruit/vegetables yesterday	100103	Online follow-up > Diet by 24-hour recall > Fruit/vegetables yesterday
10476	NO	N/A	20277#5424	CAT-MUL	97847/10(97857)	0.117761	-0.543666	0.668463	0.698997	LOGISTIC-BINARY	Job code at visit: Screen printers	100000	UK Biobank Assessment Centre	100071	Verbal interview	100073	Employment	100073	UK Biobank Assessment Centre > Verbal interview > Employment
10477	NO	N/A	20085#6	CAT-MUL	14239/2052(16291)	0.00911835	-0.0373837	0.0550969	0.69909	LOGISTIC-BINARY	Reason for not eating or drinking normally: Other reason untypical diet	100089	Online follow-up	100090	Diet by 24-hour recall	100097	Typical diet yesterday	100097	Online follow-up > Diet by 24-hour recall > Typical diet yesterday
10478	NO	N/A	41200#T873	CAT-MUL	111306/280(111586)	0.0228574	-0.0953789	0.136682	0.699261	LOGISTIC-BINARY	Operative procedures - main OPCS4: T87.3 Excision or biopsy of axillary lymph node	100091	Health-related outcomes	2000	Hospital inpatient	2005	Summary Operations	2005	Health-related outcomes > Hospital inpatient > Summary Operations
10479	NO	N/A	41272#B374	CAT-MUL	111483/103(111586)	-0.0387557	-0.242278	0.151763	0.699432	LOGISTIC-BINARY	Operative procedures - OPCS4: B37.4 Capsulectomy of breast	100091	Health-related outcomes	2000	Hospital inpatient	2005	Summary Operations	2005	Health-related outcomes > Hospital inpatient > Summary Operations
10480	NO	N/A	41272#M498	CAT-MUL	111552/34(111586)	-0.068592	-0.438481	0.260849	0.699469	LOGISTIC-BINARY	Operative procedures - OPCS4: M49.8 Other specified other operations on bladder	100091	Health-related outcomes	2000	Hospital inpatient	2005	Summary Operations	2005	Health-related outcomes > Hospital inpatient > Summary Operations
10481	NO	N/A	41210#T249	CAT-MUL	111561/25(111586)	0.0747344	-0.330346	0.433171	0.69958	LOGISTIC-BINARY	Operative procedures - secondary OPCS4: T24.9 Unspecified primary repair of umbilical hernia	100091	Health-related outcomes	2000	Hospital inpatient	2005	Summary Operations	2005	Health-related outcomes > Hospital inpatient > Summary Operations
10482	NO	N/A	41272#A542	CAT-MUL	111524/62(111586)	0.0478364	-0.20523	0.281862	0.699612	LOGISTIC-BINARY	Operative procedures - OPCS4: A54.2 Injection of therapeutic substance into cerebrospinal fluid	100091	Health-related outcomes	2000	Hospital inpatient	2005	Summary Operations	2005	Health-related outcomes > Hospital inpatient > Summary Operations
10483	NO	N/A	41210#K653	CAT-MUL	111571/15(111586)	-0.107189	-0.706697	0.392446	0.699778	LOGISTIC-BINARY	Operative procedures - secondary OPCS4: K65.3 Catheterisation of left side of heart NEC	100091	Health-related outcomes	2000	Hospital inpatient	2005	Summary Operations	2005	Health-related outcomes > Hospital inpatient > Summary Operations
10484	NO	N/A	41272#F281	CAT-MUL	111490/96(111586)	-0.0401442	-0.251473	0.157336	0.699871	LOGISTIC-BINARY	Operative procedures - OPCS4: F28.1 Excision of lesion of palate	100091	Health-related outcomes	2000	Hospital inpatient	2005	Summary Operations	2005	Health-related outcomes > Hospital inpatient > Summary Operations
10485	NO	N/A	41272#H024	CAT-MUL	111445/141(111586)	0.0319919	-0.135197	0.190538	0.699952	LOGISTIC-BINARY	Operative procedures - OPCS4: H02.4 Incidental appendicectomy	100091	Health-related outcomes	2000	Hospital inpatient	2005	Summary Operations	2005	Health-related outcomes > Hospital inpatient > Summary Operations
10486	NO	N/A	102870	CAT-SIN	16286	0.027673	0.0274353	0.0279106	0.699956	ORDERED-LOGISTIC	Cottage cheese intake	100089	Online follow-up	100090	Diet by 24-hour recall	100107	Milk/eggs/cheese yesterday	100107	Online follow-up > Diet by 24-hour recall > Milk/eggs/cheese yesterday
10487	NO	N/A	120038	CAT-SIN	16248/25883(42131)	0.00388731	-0.0158787	0.023683	0.700103	LOGISTIC-BINARY	Pain or tenderness during the past week	154	Online follow-up		Experience of pain		Experience of pain	154	Online follow-up > Experience of pain
10488	NO	N/A	41256#213	CAT-MUL	111551/35(111586)	0.0631943	-0.276281	0.369464	0.700137	LOGISTIC-BINARY	Operative procedures - main OPCS3: 213 Sub-mucous resection of septum	100091	Health-related outcomes	2000	Hospital inpatient	2005	Summary Operations	2005	Health-related outcomes > Hospital inpatient > Summary Operations
10489	NO	N/A	41272#V388	CAT-MUL	111565/21(111586)	-0.0876653	-0.570018	0.328258	0.700219	LOGISTIC-BINARY	Operative procedures - OPCS4: V38.8 Other specified primary fusion of other joint of spine	100091	Health-related outcomes	2000	Hospital inpatient	2005	Summary Operations	2005	Health-related outcomes > Hospital inpatient > Summary Operations
10490	NO	N/A	12223-0	CAT-SIN	21233/21745	-999	-999	-999	0.700224	MULTINOMIAL-LOGISTIC	Abdominal MRI measuring method	100000	UK Biobank Assessment Centre	100003	Imaging	105	Abdominal MRI	105	UK Biobank Assessment Centre > Imaging > Abdominal MRI
10491	NO	N/A	22617#2128	CAT-MUL	28557/91(28648)	0.0396985	-0.169298	0.235693	0.700339	LOGISTIC-BINARY	Job code - historical: Planning and quality control engineers	100089	Online follow-up	123	Work environment	130	Employment history	130	Online follow-up > Work environment > Employment history
10492	NO	N/A	41200#C158	CAT-MUL	111574/12(111586)	-0.118083	-0.785094	0.430502	0.700409	LOGISTIC-BINARY	Operative procedures - main OPCS4: C15.8 Other specified correction of deformity of eyelid	100091	Health-related outcomes	2000	Hospital inpatient	2005	Summary Operations	2005	Health-related outcomes > Hospital inpatient > Summary Operations
10493	NO	N/A	41200#Q031	CAT-MUL	111549/37(111586)	-0.0651368	-0.416857	0.249413	0.700451	LOGISTIC-BINARY	Operative procedures - main OPCS4: Q03.1 Knife cone biopsy of cervix uteri	100091	Health-related outcomes	2000	Hospital inpatient	2005	Summary Operations	2005	Health-related outcomes > Hospital inpatient > Summary Operations
10494	NO	N/A	41272#T858	CAT-MUL	111529/57(111586)	0.0496072	-0.21425	0.292649	0.700524	LOGISTIC-BINARY	Operative procedures - OPCS4: T85.8 Other specified block dissection of lymph nodes	100091	Health-related outcomes	2000	Hospital inpatient	2005	Summary Operations	2005	Health-related outcomes > Hospital inpatient > Summary Operations
10495	NO	N/A	41272#W236	CAT-MUL	111523/63(111586)	0.0472231	-0.203646	0.279092	0.700739	LOGISTIC-BINARY	Operative procedures - OPCS4: W23.6 Secondary open reduction of fracture of bone and internal fixation HFQ	100091	Health-related outcomes	2000	Hospital inpatient	2005	Summary Operations	2005	Health-related outcomes > Hospital inpatient > Summary Operations
10496	NO	N/A	41200#K401	CAT-MUL	111567/19(111586)	0.0846356	-0.378608	0.49085	0.700784	LOGISTIC-BINARY	Operative procedures - main OPCS4: K40.1 Saphenous vein graft replacement of one coronary artery	100091	Health-related outcomes	2000	Hospital inpatient	2005	Summary Operations	2005	Health-related outcomes > Hospital inpatient > Summary Operations
10497	NO	N/A	41272#T972	CAT-MUL	111542/44(111586)	0.0562484	-0.245034	0.330916	0.700934	LOGISTIC-BINARY	Operative procedures - OPCS4: T97.2 Repair of recurrent umbilical hernia using insert of prosthetic material	100091	Health-related outcomes	2000	Hospital inpatient	2005	Summary Operations	2005	Health-related outcomes > Hospital inpatient > Summary Operations
10498	NO	N/A	6152#7	CAT-MUL	110861/607(111468)	-0.0157658	-0.0973314	0.0636749	0.701028	LOGISTIC-BINARY	Blood clot, DVT, bronchitis, emphysema, asthma, rhinitis, eczema, allergy diagnosed by doctor: Blood clot in the lung	100000	UK Biobank Assessment Centre	100025	Touchscreen	100036	Health and medical history	100044	UK Biobank Assessment Centre > Touchscreen > Health and medical history > Medical conditions
10499	NO	N/A	41272#X723	CAT-MUL	110172/1414(111586)	0.0102265	-0.0424885	0.062065	0.701373	LOGISTIC-BINARY	Operative procedures - OPCS4: X72.3 Delivery of simple parenteral chemotherapy for neoplasm at first attendance	100091	Health-related outcomes	2000	Hospital inpatient	2005	Summary Operations	2005	Health-related outcomes > Hospital inpatient > Summary Operations
10500	NO	N/A	20410	INTEGER	1725	-0.00828906	-0.050679	0.0341009	0.701376	LINEAR	Age when known person last commented about drinking habits	100089	Online follow-up	136	Mental health	142	Alcohol use	142	Online follow-up > Mental health > Alcohol use
10501	NO	N/A	120069	CAT-SIN	6266/9191(15457)	-0.00626778	-0.0383005	0.0258222	0.701579	LOGISTIC-BINARY	Develop tiredness, yawning, concentration problems, changes in mood or appetite, irritability, neck stiffness, light or sound sensitivity before or near the onset of headaches	154	Online follow-up		Experience of pain		Experience of pain	154	Online follow-up > Experience of pain
10502	NO	N/A	41210#S433	CAT-MUL	111566/20(111586)	0.0814337	-0.364808	0.474033	0.70161	LOGISTIC-BINARY	Operative procedures - secondary OPCS4: S43.3 Removal of suture from skin of head or neck	100091	Health-related outcomes	2000	Hospital inpatient	2005	Summary Operations	2005	Health-related outcomes > Hospital inpatient > Summary Operations
10503	NO	N/A	20003#1141200384	CAT-MUL	111506/70(111576)	-0.0467524	-0.295905	0.183437	0.701643	LOGISTIC-BINARY	Treatment/medication code: vesicare 5mg tablet	100000	UK Biobank Assessment Centre	100071	Verbal interview	100075	Medications	100075	UK Biobank Assessment Centre > Verbal interview > Medications
10504	NO	N/A	22601#32293361	CAT-MUL	28634/14(28648)	0.0979393	-0.446829	0.566135	0.701721	LOGISTIC-BINARY	Job coding: masseur	100089	Online follow-up	123	Work environment	130	Employment history	130	Online follow-up > Work environment > Employment history
10505	NO	N/A	132164	DATE	111513/73(111586)	-0.0459054	-0.290538	0.180278	0.701762	LOGISTIC-BINARY	Date O01 first reported (hydatidiform mole)	2415	Health-related outcomes		First occurrences		First occurrences	2415	Health-related outcomes > First occurrences > Pregnancy, childbirth and the puerperium
10506	NO	N/A	20085#5	CAT-MUL	14991/1300(16291)	-0.0111402	-0.0686544	0.0454563	0.701905	LOGISTIC-BINARY	Reason for not eating or drinking normally: Away	100089	Online follow-up	100090	Diet by 24-hour recall	100097	Typical diet yesterday	100097	Online follow-up > Diet by 24-hour recall > Typical diet yesterday
10507	NO	N/A	20277#3536	CAT-MUL	97842/15(97857)	-0.103728	-0.687058	0.385165	0.701978	LOGISTIC-BINARY	Job code at visit: Importers, exporters	100000	UK Biobank Assessment Centre	100071	Verbal interview	100073	Employment	100073	UK Biobank Assessment Centre > Verbal interview > Employment
10508	NO	N/A	22601#31152695	CAT-MUL	28577/71(28648)	0.0447493	-0.193292	0.266079	0.701991	LOGISTIC-BINARY	Job coding: quality assurance technician/co-ordinator	100089	Online follow-up	123	Work environment	130	Employment history	130	Online follow-up > Work environment > Employment history
10509	NO	N/A	41200#B086	CAT-MUL	111569/17(111586)	-0.0971664	-0.639628	0.363739	0.702103	LOGISTIC-BINARY	Operative procedures - main OPCS4: B08.6 Partial thyroidectomy NEC	100091	Health-related outcomes	2000	Hospital inpatient	2005	Summary Operations	2005	Health-related outcomes > Hospital inpatient > Summary Operations
10510	NO	N/A	41272#H519	CAT-MUL	111566/20(111586)	0.0819069	-0.369346	0.476431	0.702231	LOGISTIC-BINARY	Operative procedures - OPCS4: H51.9 Unspecified excision of haemorrhoid	100091	Health-related outcomes	2000	Hospital inpatient	2005	Summary Operations	2005	Health-related outcomes > Hospital inpatient > Summary Operations
10511	NO	N/A	41210#E361	CAT-MUL	111549/37(111586)	-0.0642441	-0.41285	0.248322	0.70224	LOGISTIC-BINARY	Operative procedures - secondary OPCS4: E36.1 Diagnostic endoscopic examination of larynx and biopsy of lesion of larynx	100091	Health-related outcomes	2000	Hospital inpatient	2005	Summary Operations	2005	Health-related outcomes > Hospital inpatient > Summary Operations
10512	NO	N/A	41200#M309	CAT-MUL	111533/53(111586)	-0.0539075	-0.343635	0.21057	0.702262	LOGISTIC-BINARY	Operative procedures - main OPCS4: M30.9 Unspecified diagnostic endoscopic examination of ureter	100091	Health-related outcomes	2000	Hospital inpatient	2005	Summary Operations	2005	Health-related outcomes > Hospital inpatient > Summary Operations
10513	NO	N/A	41272#V161	CAT-MUL	111560/26(111586)	0.0724933	-0.323673	0.423961	0.702332	LOGISTIC-BINARY	Operative procedures - OPCS4: V16.1 Osteotomy of mandible and advancement of mandible	100091	Health-related outcomes	2000	Hospital inpatient	2005	Summary Operations	2005	Health-related outcomes > Hospital inpatient > Summary Operations
10514	NO	N/A	41272#X729	CAT-MUL	111011/575(111586)	0.0158131	-0.0663776	0.0958729	0.702356	LOGISTIC-BINARY	Operative procedures - OPCS4: X72.9 Unspecified delivery of chemotherapy for neoplasm	100091	Health-related outcomes	2000	Hospital inpatient	2005	Summary Operations	2005	Health-related outcomes > Hospital inpatient > Summary Operations
10515	NO	N/A	41225#5	CAT-MUL	3880/112(3992)	-0.0372081	-0.234224	0.148044	0.702365	LOGISTIC-BINARY	Resuscitation methods: Positive pressure by endotracheal tube, drugs nil	100091	Health-related outcomes	2000	Hospital inpatient	2003	Summary Maternity	2003	Health-related outcomes > Hospital inpatient > Summary Maternity
10516	NO	N/A	23016	INTEGER	2161	-0.0165887	-0.0963289	0.0631516	0.7024	ORDERED-LOGISTIC	HBc antigen for Hepatitis B Virus	100078	Biological samples	100079	Assay results	100080	Blood assays	1307	Biological samples > Assay results > Blood assays > Infectious Diseases > Infectious Disease Antigens
10517	NO	N/A	41256#231	CAT-MUL	111518/68(111586)	-0.0472356	-0.29988	0.186004	0.702576	LOGISTIC-BINARY	Operative procedures - main OPCS3: 231 Tonsillectomy by dissection	100091	Health-related outcomes	2000	Hospital inpatient	2005	Summary Operations	2005	Health-related outcomes > Hospital inpatient > Summary Operations
10518	NO	N/A	41272#U262	CAT-MUL	111538/48(111586)	-0.0566162	-0.362128	0.22098	0.702681	LOGISTIC-BINARY	Operative procedures - OPCS4: U26.2 Uroflowmetry NEC	100091	Health-related outcomes	2000	Hospital inpatient	2005	Summary Operations	2005	Health-related outcomes > Hospital inpatient > Summary Operations
10519	NO	N/A	41200#S662	CAT-MUL	111386/200(111586)	0.026619	-0.113218	0.160376	0.702713	LOGISTIC-BINARY	Operative procedures - main OPCS4: S66.2 Repair of nail bed	100091	Health-related outcomes	2000	Hospital inpatient	2005	Summary Operations	2005	Health-related outcomes > Hospital inpatient > Summary Operations
10520	NO	N/A	41200#T812	CAT-MUL	111572/14(111586)	-0.107124	-0.712365	0.3983	0.702736	LOGISTIC-BINARY	Operative procedures - main OPCS4: T81.2 Biopsy of neuromuscular junction	100091	Health-related outcomes	2000	Hospital inpatient	2005	Summary Operations	2005	Health-related outcomes > Hospital inpatient > Summary Operations
10521	NO	N/A	132020	DATE	111007/579(111586)	-0.0160331	-0.0995589	0.0652623	0.702888	LOGISTIC-BINARY	Date N12 first reported (tubulo-interstitial nephritis, not specified as acute or chronic)	2414	Health-related outcomes		First occurrences		First occurrences	2414	Health-related outcomes > First occurrences > Genitourinary system disorders
10522	NO	N/A	41200#W157	CAT-MUL	111487/99(111586)	0.037592	-0.161983	0.224946	0.702906	LOGISTIC-BINARY	Operative procedures - main OPCS4: W15.7 Osteotomy of bone of foot and fixation HFQ	100091	Health-related outcomes	2000	Hospital inpatient	2005	Summary Operations	2005	Health-related outcomes > Hospital inpatient > Summary Operations
10523	NO	N/A	41200#W251	CAT-MUL	111541/45(111586)	-0.0586766	-0.376289	0.228829	0.703003	LOGISTIC-BINARY	Operative procedures - main OPCS4: W25.1 Closed reduction of fracture of bone and fixation to skeleton HFQ	100091	Health-related outcomes	2000	Hospital inpatient	2005	Summary Operations	2005	Health-related outcomes > Hospital inpatient > Summary Operations
10524	NO	N/A	41210#U401	CAT-MUL	111575/11(111586)	-0.122098	-0.822882	0.447273	0.703044	LOGISTIC-BINARY	Operative procedures - secondary OPCS4: U40.1 Diagnostic intradermal inoculation of skin	100091	Health-related outcomes	2000	Hospital inpatient	2005	Summary Operations	2005	Health-related outcomes > Hospital inpatient > Summary Operations
10525	NO	N/A	41210#Z449	CAT-MUL	111566/20(111586)	-0.0895803	-0.588123	0.339526	0.703121	LOGISTIC-BINARY	Operative procedures - secondary OPCS4: Z44.9 Vagina NEC	100091	Health-related outcomes	2000	Hospital inpatient	2005	Summary Operations	2005	Health-related outcomes > Hospital inpatient > Summary Operations
10526	NO	N/A	41272#Z449	CAT-MUL	111566/20(111586)	-0.0895803	-0.588123	0.339526	0.703121	LOGISTIC-BINARY	Operative procedures - OPCS4: Z44.9 Vagina NEC	100091	Health-related outcomes	2000	Hospital inpatient	2005	Summary Operations	2005	Health-related outcomes > Hospital inpatient > Summary Operations
10527	NO	N/A	41210#Y262	CAT-MUL	111569/17(111586)	0.0885863	-0.404874	0.513889	0.703131	LOGISTIC-BINARY	Operative procedures - secondary OPCS4: Y26.2 Plastic repair of organ NOC	100091	Health-related outcomes	2000	Hospital inpatient	2005	Summary Operations	2005	Health-related outcomes > Hospital inpatient > Summary Operations
10528	NO	N/A	41272#Y262	CAT-MUL	111569/17(111586)	0.0885863	-0.404874	0.513889	0.703131	LOGISTIC-BINARY	Operative procedures - OPCS4: Y26.2 Plastic repair of organ NOC	100091	Health-related outcomes	2000	Hospital inpatient	2005	Summary Operations	2005	Health-related outcomes > Hospital inpatient > Summary Operations
10529	NO	N/A	41272#T554	CAT-MUL	111568/18(111586)	0.0864328	-0.393702	0.502621	0.703193	LOGISTIC-BINARY	Operative procedures - OPCS4: T55.4 Release fasciotomy of anterior compartment of lower leg	100091	Health-related outcomes	2000	Hospital inpatient	2005	Summary Operations	2005	Health-related outcomes > Hospital inpatient > Summary Operations
10530	NO	N/A	22601#71293343	CAT-MUL	28378/270(28648)	-0.0236435	-0.147745	0.0956709	0.703211	LOGISTIC-BINARY	Job coding: advertising or sales representative, demonstrator, estate agent negotiator, land/property salesman	100089	Online follow-up	123	Work environment	130	Employment history	130	Online follow-up > Work environment > Employment history
10531	NO	N/A	102080	CAT-SIN	10466/5825(16291)	-0.00624294	-0.0384209	0.0258354	0.703295	LOGISTIC-BINARY	Yogurt/ice-cream consumers	100089	Online follow-up	100090	Diet by 24-hour recall	100109	Soup/snacks/pastries yesterday	100109	Online follow-up > Diet by 24-hour recall > Soup/snacks/pastries yesterday
10532	NO	N/A	40011#9220	CAT-MUL	111571/15(111586)	-0.103162	-0.684649	0.386409	0.703309	LOGISTIC-BINARY	Histology of cancer tumour: Chondrosarcoma, NOS	100091	Health-related outcomes	100092	Cancer register	100092	Cancer register	100092	Health-related outcomes > Cancer register
10533	NO	N/A	20277#9234	CAT-MUL	97819/38(97857)	-0.0635601	-0.40988	0.246859	0.703362	LOGISTIC-BINARY	Job code at visit: Launderers, dry cleaners, pressers	100000	UK Biobank Assessment Centre	100071	Verbal interview	100073	Employment	100073	UK Biobank Assessment Centre > Verbal interview > Employment
10534	NO	N/A	20114#5	CAT-MUL	776/18(794)	0.0922405	-0.421154	0.53894	0.703401	LOGISTIC-BINARY	Illnesses of adopted siblings: Breast cancer	100000	UK Biobank Assessment Centre	100025	Touchscreen	100034	Family history	100034	UK Biobank Assessment Centre > Touchscreen > Family history
10535	NO	N/A	41200#S474	CAT-MUL	111529/57(111586)	-0.0518983	-0.331627	0.204131	0.703432	LOGISTIC-BINARY	Operative procedures - main OPCS4: S47.4 Incision of lesion of skin NEC	100091	Health-related outcomes	2000	Hospital inpatient	2005	Summary Operations	2005	Health-related outcomes > Hospital inpatient > Summary Operations
10536	NO	N/A	41272#Q031	CAT-MUL	111546/40(111586)	-0.0618879	-0.398802	0.240777	0.703448	LOGISTIC-BINARY	Operative procedures - OPCS4: Q03.1 Knife cone biopsy of cervix uteri	100091	Health-related outcomes	2000	Hospital inpatient	2005	Summary Operations	2005	Health-related outcomes > Hospital inpatient > Summary Operations
10537	NO	N/A	20277#1223	CAT-MUL	97578/279(97857)	0.0225669	-0.0958942	0.136615	0.703456	LOGISTIC-BINARY	Job code at visit: Restaurant and catering managers	100000	UK Biobank Assessment Centre	100071	Verbal interview	100073	Employment	100073	UK Biobank Assessment Centre > Verbal interview > Employment
10538	NO	N/A	22601#35323258	CAT-MUL	28461/187(28648)	-0.0284004	-0.17836	0.11453	0.703601	LOGISTIC-BINARY	Job coding: broker, financial/insurance broker, foreign exchange dealer, ship/marine broker, stockbroker, commodity trader	100089	Online follow-up	123	Work environment	130	Employment history	130	Online follow-up > Work environment > Employment history
10539	NO	N/A	40006#C711	CAT-MUL	111523/63(111586)	-0.049092	-0.313223	0.193726	0.703619	LOGISTIC-BINARY	Type of cancer: ICD10: C71.1 Frontal lobe	100091	Health-related outcomes	100092	Cancer register	100092	Cancer register	100092	Health-related outcomes > Cancer register
10540	NO	N/A	20003#1140921814	CAT-MUL	111061/515(111576)	-0.0169695	-0.1057	0.0692315	0.703671	LOGISTIC-BINARY	Treatment/medication code: mirena 52mg intrauterine system	100000	UK Biobank Assessment Centre	100071	Verbal interview	100075	Medications	100075	UK Biobank Assessment Centre > Verbal interview > Medications
10541	NO	N/A	30897	CONTINUOUS	106022	-0.00100754	-0.0062019	0.00418683	0.703818	LINEAR	Estimated sample dilution factor	100078	Biological samples	100079	Assay results	100080	Blood assays	18518	Biological samples > Assay results > Blood assays > Blood biochemistry > Blood biochemistry processing
10542	NO	N/A	41210#K491	CAT-MUL	111559/27(111586)	-0.076072	-0.495434	0.293154	0.703982	LOGISTIC-BINARY	Operative procedures - secondary OPCS4: K49.1 Percutaneous transluminal balloon angioplasty of one coronary artery	100091	Health-related outcomes	2000	Hospital inpatient	2005	Summary Operations	2005	Health-related outcomes > Hospital inpatient > Summary Operations
10543	NO	N/A	41246#1600	CAT-MUL	106967/17(106984)	0.0890918	-0.407071	0.519912	0.704077	LOGISTIC-BINARY	Treatment speciality of consultant (recoded): Haemophilia	100091	Health-related outcomes	2000	Hospital inpatient	2001	Summary Administration	2001	Health-related outcomes > Hospital inpatient > Summary Administration
10544	NO	N/A	40011#8442	CAT-MUL	111557/29(111586)	-0.0731157	-0.476046	0.282091	0.704081	LOGISTIC-BINARY	Histology of cancer tumour: Serous cystadenoma, borderline malignancy	100091	Health-related outcomes	100092	Cancer register	100092	Cancer register	100092	Health-related outcomes > Cancer register
10545	NO	N/A	41200#X682	CAT-MUL	111553/33(111586)	-0.068344	-0.443509	0.265609	0.704404	LOGISTIC-BINARY	Operative procedures - main OPCS4: X68.2 Preparation for intracavitary brachytherapy	100091	Health-related outcomes	2000	Hospital inpatient	2005	Summary Operations	2005	Health-related outcomes > Hospital inpatient > Summary Operations
10546	NO	N/A	41200#B356	CAT-MUL	111572/14(111586)	-0.106291	-0.712104	0.397713	0.704558	LOGISTIC-BINARY	Operative procedures - main OPCS4: B35.6 Eversion of nipple	100091	Health-related outcomes	2000	Hospital inpatient	2005	Summary Operations	2005	Health-related outcomes > Hospital inpatient > Summary Operations
10547	NO	N/A	41272#T288	CAT-MUL	111562/24(111586)	0.0744201	-0.336324	0.437692	0.704596	LOGISTIC-BINARY	Operative procedures - OPCS4: T28.8 Other specified other repair of anterior abdominal wall	100091	Health-related outcomes	2000	Hospital inpatient	2005	Summary Operations	2005	Health-related outcomes > Hospital inpatient > Summary Operations
10548	NO	N/A	22617#5315	CAT-MUL	28465/183(28648)	-0.028694	-0.180746	0.116278	0.704688	LOGISTIC-BINARY	Job code - historical: Carpenters and joiners	100089	Online follow-up	123	Work environment	130	Employment history	130	Online follow-up > Work environment > Employment history
10549	NO	N/A	41210#Y678	CAT-MUL	111555/31(111586)	-0.0705014	-0.458981	0.273697	0.704788	LOGISTIC-BINARY	Operative procedures - secondary OPCS4: Y67.8 Other specified harvest of other multiple tissue	100091	Health-related outcomes	2000	Hospital inpatient	2005	Summary Operations	2005	Health-related outcomes > Hospital inpatient > Summary Operations
10550	NO	N/A	41272#Y678	CAT-MUL	111555/31(111586)	-0.0705014	-0.458981	0.273697	0.704788	LOGISTIC-BINARY	Operative procedures - OPCS4: Y67.8 Other specified harvest of other multiple tissue	100091	Health-related outcomes	2000	Hospital inpatient	2005	Summary Operations	2005	Health-related outcomes > Hospital inpatient > Summary Operations
10551	NO	N/A	41200#B328	CAT-MUL	111564/22(111586)	-0.0844301	-0.555598	0.323528	0.704869	LOGISTIC-BINARY	Operative procedures - main OPCS4: B32.8 Other specified biopsy of breast	100091	Health-related outcomes	2000	Hospital inpatient	2005	Summary Operations	2005	Health-related outcomes > Hospital inpatient > Summary Operations
10552	NO	N/A	41210#S238	CAT-MUL	111564/22(111586)	0.0777209	-0.353458	0.456311	0.704982	LOGISTIC-BINARY	Operative procedures - secondary OPCS4: S23.8 Other specified flap operations to relax contracture of skin	100091	Health-related outcomes	2000	Hospital inpatient	2005	Summary Operations	2005	Health-related outcomes > Hospital inpatient > Summary Operations
10553	NO	N/A	41210#Z094	CAT-MUL	111337/249(111586)	0.0237488	-0.101774	0.144343	0.705083	LOGISTIC-BINARY	Operative procedures - secondary OPCS4: Z09.4 Ulna nerve	100091	Health-related outcomes	2000	Hospital inpatient	2005	Summary Operations	2005	Health-related outcomes > Hospital inpatient > Summary Operations
10554	NO	N/A	41272#Z094	CAT-MUL	111337/249(111586)	0.0237488	-0.101774	0.144343	0.705083	LOGISTIC-BINARY	Operative procedures - OPCS4: Z09.4 Ulna nerve	100091	Health-related outcomes	2000	Hospital inpatient	2005	Summary Operations	2005	Health-related outcomes > Hospital inpatient > Summary Operations
10555	NO	N/A	20003#1140863302	CAT-MUL	111559/17(111576)	0.0886913	-0.407704	0.51841	0.705117	LOGISTIC-BINARY	Treatment/medication code: lorazepam	100000	UK Biobank Assessment Centre	100071	Verbal interview	100075	Medications	100075	UK Biobank Assessment Centre > Verbal interview > Medications
10556	NO	N/A	41272#P298	CAT-MUL	111531/55(111586)	0.0497783	-0.219592	0.297386	0.705127	LOGISTIC-BINARY	Operative procedures - OPCS4: P29.8 Other specified other operations on vagina	100091	Health-related outcomes	2000	Hospital inpatient	2005	Summary Operations	2005	Health-related outcomes > Hospital inpatient > Summary Operations
10557	NO	N/A	40012#6	CAT-MUL	111504/82(111586)	0.0408304	-0.178349	0.245489	0.705225	LOGISTIC-BINARY	Behaviour of cancer tumour: Malignant, metastatic site	100091	Health-related outcomes	100092	Cancer register	100092	Cancer register	100092	Health-related outcomes > Cancer register
10558	NO	N/A	131900	DATE	110863/723(111586)	-0.0141928	-0.0887014	0.0585433	0.705488	LOGISTIC-BINARY	Date M35 first reported (other systemic involvement of connective tissue)	2413	Health-related outcomes		First occurrences		First occurrences	2413	Health-related outcomes > First occurrences > Musculoskeletal system and connective tissue disorders
10559	NO	N/A	130878	DATE	111458/128(111586)	-0.0339622	-0.215432	0.137245	0.705508	LOGISTIC-BINARY	Date F22 first reported (persistent delusional disorders)	2405	Health-related outcomes		First occurrences		First occurrences	2405	Health-related outcomes > First occurrences > Mental and behavioural disorders
10560	NO	N/A	102730	CAT-SIN	16291	-0.00914629	-0.0567784	0.0384858	0.705577	ORDERED-LOGISTIC	White rice intake	100089	Online follow-up	100090	Diet by 24-hour recall	100101	Bread/pasta/rice yesterday	100101	Online follow-up > Diet by 24-hour recall > Bread/pasta/rice yesterday
10561	NO	N/A	21071	CAT-SIN	5200/606(5806)	0.0162878	-0.0691364	0.09993	0.705587	LOGISTIC-BINARY	Infectious illness diagnosis status when IBS symptoms first began	100089	Online follow-up	153	Digestive health	153	Digestive health	153	Online follow-up > Digestive health
10562	NO	N/A	41200#X394	CAT-MUL	111562/24(111586)	-0.0803382	-0.528633	0.309777	0.705643	LOGISTIC-BINARY	Operative procedures - main OPCS4: X39.4 Inhalation administration of therapeutic substance	100091	Health-related outcomes	2000	Hospital inpatient	2005	Summary Operations	2005	Health-related outcomes > Hospital inpatient > Summary Operations
10563	NO	N/A	132504	DATE	111508/78(111586)	-0.0438278	-0.280298	0.175531	0.705749	LOGISTIC-BINARY	Date Q40 first reported (other congenital malformations of upper alimentary tract)	2417	Health-related outcomes		First occurrences		First occurrences	2417	Health-related outcomes > First occurrences > Congenital disruptions and chromosomal abnormalities
10564	NO	N/A	20003#1141166772	CAT-MUL	111563/13(111576)	0.100813	-0.471305	0.586661	0.705797	LOGISTIC-BINARY	Treatment/medication code: combivir tablet	100000	UK Biobank Assessment Centre	100071	Verbal interview	100075	Medications	100075	UK Biobank Assessment Centre > Verbal interview > Medications
10565	NO	N/A	5116	CONTINUOUS	21322	0.00257397	-0.0107942	0.0159421	0.705878	LINEAR	3mm cylindrical power (right)	100000	UK Biobank Assessment Centre	100006	Physical measures	100013	Eye measures	100014	UK Biobank Assessment Centre > Physical measures > Eye measures > Autorefraction
10566	NO	N/A	41210#W202	CAT-MUL	111567/19(111586)	-0.0903097	-0.599866	0.345309	0.706065	LOGISTIC-BINARY	Operative procedures - secondary OPCS4: W20.2 Primary open reduction of fracture of long bone and extramedullary fixation using cerclage	100091	Health-related outcomes	2000	Hospital inpatient	2005	Summary Operations	2005	Health-related outcomes > Hospital inpatient > Summary Operations
10567	NO	N/A	20277#1114	CAT-MUL	97571/286(97857)	0.0220551	-0.0948557	0.134649	0.706254	LOGISTIC-BINARY	Job code at visit: Senior officials of special interest organisations	100000	UK Biobank Assessment Centre	100071	Verbal interview	100073	Employment	100073	UK Biobank Assessment Centre > Verbal interview > Employment
10568	NO	N/A	130006	DATE	111532/54(111586)	0.0498944	-0.221342	0.299067	0.706292	LOGISTIC-BINARY	Date A03 first reported (shigellosis)	2401	Health-related outcomes		First occurrences		First occurrences	2401	Health-related outcomes > First occurrences > Certain infectious and parasitic diseases
10569	NO	N/A	40013#1726	CAT-MUL	111564/22(111586)	0.0770411	-0.352578	0.454429	0.706475	LOGISTIC-BINARY	Type of cancer: ICD9: 1726 Malignant melanoma of upper limb, including shoulder	100091	Health-related outcomes	100092	Cancer register	100092	Cancer register	100092	Health-related outcomes > Cancer register
10570	NO	N/A	23023	INTEGER	2161	-0.00823319	-0.0511364	0.03467	0.706707	LINEAR	HTLV-1 env antigen for Human T-Lymphotropic Virus 1	100078	Biological samples	100079	Assay results	100080	Blood assays	1307	Biological samples > Assay results > Blood assays > Infectious Diseases > Infectious Disease Antigens
10571	NO	N/A	41210#W336	CAT-MUL	111503/83(111586)	-0.0421205	-0.269897	0.169743	0.706768	LOGISTIC-BINARY	Operative procedures - secondary OPCS4: W33.6 Debridement of bone NEC	100091	Health-related outcomes	2000	Hospital inpatient	2005	Summary Operations	2005	Health-related outcomes > Hospital inpatient > Summary Operations
10572	NO	N/A	41272#W215	CAT-MUL	111573/13(111586)	-0.109764	-0.742341	0.413019	0.706849	LOGISTIC-BINARY	Operative procedures - OPCS4: W21.5 Primary extra-articular reduction of intra-articular fracture of bone	100091	Health-related outcomes	2000	Hospital inpatient	2005	Summary Operations	2005	Health-related outcomes > Hospital inpatient > Summary Operations
10573	NO	N/A	22601#51192514	CAT-MUL	28632/16(28648)	-0.0984592	-0.659511	0.375824	0.707	LOGISTIC-BINARY	Job coding: animals trainer, including horse, greyhound, etc.	100089	Online follow-up	123	Work environment	130	Employment history	130	Online follow-up > Work environment > Employment history
10574	NO	N/A	27836	CONTINUOUS	4132	-0.00573544	-0.0356528	0.024182	0.707045	LINEAR	Retinal pigment epithelium thickness at outer nasal subfield (left)	100078	Assessment Centre	100079	Physical measures	100079	Physical measures	100079	Assessment Centre > Physical measures > Eye measures > Retinal optical coherence tomography > Derived OCT measures
10575	NO	N/A	120067	CAT-SIN	13676/1831(15507)	-0.00934235	-0.0583655	0.0391014	0.707081	LOGISTIC-BINARY	Tingling or numbness in face, arms or legs before or near the onset of headaches	154	Online follow-up		Experience of pain		Experience of pain	154	Online follow-up > Experience of pain
10576	NO	N/A	22601#61233408	CAT-MUL	28481/167(28648)	-0.029605	-0.188027	0.121213	0.707206	LOGISTIC-BINARY	Job coding: playgroup or playschool leader or assistant	100089	Online follow-up	123	Work environment	130	Employment history	130	Online follow-up > Work environment > Employment history
10577	NO	N/A	22617#6123	CAT-MUL	28481/167(28648)	-0.029605	-0.188027	0.121213	0.707206	LOGISTIC-BINARY	Job code - historical: Playgroup leaders/assistants	100089	Online follow-up	123	Work environment	130	Employment history	130	Online follow-up > Work environment > Employment history
10578	NO	N/A	22601#35443245	CAT-MUL	28551/97(28648)	0.0376707	-0.165389	0.228385	0.707228	LOGISTIC-BINARY	Job coding: estate agent, auctioneer, land agent, letting agent	100089	Online follow-up	123	Work environment	130	Employment history	130	Online follow-up > Work environment > Employment history
10579	NO	N/A	22617#3544	CAT-MUL	28551/97(28648)	0.0376707	-0.165389	0.228385	0.707228	LOGISTIC-BINARY	Job code - historical: Estate agents, auctioneers	100089	Online follow-up	123	Work environment	130	Employment history	130	Online follow-up > Work environment > Employment history
10580	NO	N/A	20613	CAT-SIN	42509	-0.00325245	-0.0202033	0.0136984	0.707252	ORDERED-LOGISTIC	Liking for bell pepper	1039	Online follow-up		Food (and other) preferences		Food (and other) preferences	1039	Online follow-up > Food (and other) preferences
10581	NO	N/A	41272#W836	CAT-MUL	111373/213(111586)	-0.0261104	-0.165583	0.107245	0.707362	LOGISTIC-BINARY	Operative procedures - OPCS4: W83.6 Endoscopic excision of articular cartilage NEC	100091	Health-related outcomes	2000	Hospital inpatient	2005	Summary Operations	2005	Health-related outcomes > Hospital inpatient > Summary Operations
10582	NO	N/A	41246#2510	CAT-MUL	105647/1441(107088)	-0.0100062	-0.0626948	0.0418053	0.707371	LOGISTIC-BINARY	Treatment speciality of consultant (recoded): Rheumatology	100091	Health-related outcomes	2000	Hospital inpatient	2001	Summary Administration	2001	Health-related outcomes > Hospital inpatient > Summary Administration
10583	NO	N/A	41272#K607	CAT-MUL	111551/35(111586)	-0.0656359	-0.429127	0.259052	0.707391	LOGISTIC-BINARY	Operative procedures - OPCS4: K60.7 Implantation of intravenous biventricular cardiac pacemaker system	100091	Health-related outcomes	2000	Hospital inpatient	2005	Summary Operations	2005	Health-related outcomes > Hospital inpatient > Summary Operations
10584	NO	N/A	6149#100	CAT-MUL	37645/73596(111241)	-0.00237765	-0.0147953	0.0100562	0.707629	LOGISTIC-BINARY	Mouth/teeth dental problems	100000	UK Biobank Assessment Centre	100025	Touchscreen	100036	Health and medical history	100046	UK Biobank Assessment Centre > Touchscreen > Health and medical history > Mouth
10585	NO	N/A	41210#L914	CAT-MUL	111403/183(111586)	-0.0281396	-0.178964	0.115512	0.70775	LOGISTIC-BINARY	Operative procedures - secondary OPCS4: L91.4 Removal of central venous catheter	100091	Health-related outcomes	2000	Hospital inpatient	2005	Summary Operations	2005	Health-related outcomes > Hospital inpatient > Summary Operations
10586	NO	N/A	90023	CONTINUOUS	25206	-0.00236998	-0.014764	0.0100241	0.707811	LINEAR	Friday average acceleration	100088	Additional exposures	1008	Physical activity measurement	1009	Acceleration averages	1009	Additional exposures > Physical activity measurement > Acceleration averages
10587	NO	N/A	20507	CAT-SIN	38711	-0.00436002	-0.0271706	0.0184505	0.707834	ORDERED-LOGISTIC	Recent feelings of inadequacy	100089	Online follow-up	136	Mental health	138	Depression	138	Online follow-up > Mental health > Depression
10588	NO	N/A	22126	CAT-SIN	21595/7911(29506)	0.00498866	-0.0211575	0.0310353	0.707891	LOGISTIC-BINARY	Doctor diagnosed hayfever or allergic rhinitis	100089	Online follow-up	123	Work environment	132	Medical information	132	Online follow-up > Work environment > Medical information
10589	NO	N/A	41272#V411	CAT-MUL	111524/62(111586)	0.0465862	-0.207393	0.281297	0.708002	LOGISTIC-BINARY	Operative procedures - OPCS4: V41.1 Posterior attachment of correctional instrument to spine	100091	Health-related outcomes	2000	Hospital inpatient	2005	Summary Operations	2005	Health-related outcomes > Hospital inpatient > Summary Operations
10590	NO	N/A	23208	CONTINUOUS	12461	0.00320716	-0.0135815	0.0199959	0.708076	LINEAR	Femur neck BMD (bone mineral density) (right)	100000	UK Biobank Assessment Centre	100003	Imaging	103	DXA assessment	125	UK Biobank Assessment Centre > Imaging > DXA assessment > Bone size, mineral and density by DXA
10591	NO	N/A	130186	DATE	109498/2088(111586)	0.0082339	-0.035196	0.0510731	0.708283	LOGISTIC-BINARY	Date B06 first reported (rubella [german measles])	2401	Health-related outcomes		First occurrences		First occurrences	2401	Health-related outcomes > First occurrences > Certain infectious and parasitic diseases
10592	NO	N/A	41210#W303	CAT-MUL	111512/74(111586)	-0.044451	-0.286839	0.179863	0.708361	LOGISTIC-BINARY	Operative procedures - secondary OPCS4: W30.3 Removal of external fixation from bone NEC	100091	Health-related outcomes	2000	Hospital inpatient	2005	Summary Operations	2005	Health-related outcomes > Hospital inpatient > Summary Operations
10593	NO	N/A	41272#H482	CAT-MUL	110813/773(111586)	0.0133986	-0.0576529	0.0828436	0.708478	LOGISTIC-BINARY	Operative procedures - OPCS4: H48.2 Excision of skin tag of anus	100091	Health-related outcomes	2000	Hospital inpatient	2005	Summary Operations	2005	Health-related outcomes > Hospital inpatient > Summary Operations
10594	NO	N/A	41200#G233	CAT-MUL	111561/25(111586)	0.0720902	-0.331783	0.428949	0.708718	LOGISTIC-BINARY	Operative procedures - main OPCS4: G23.3 Repair of oesophageal hiatus using abdominal approach	100091	Health-related outcomes	2000	Hospital inpatient	2005	Summary Operations	2005	Health-related outcomes > Hospital inpatient > Summary Operations
10595	NO	N/A	41272#S258	CAT-MUL	111575/11(111586)	0.108442	-0.517532	0.634527	0.708736	LOGISTIC-BINARY	Operative procedures - OPCS4: S25.8 Other specified local flap of skin and fascia	100091	Health-related outcomes	2000	Hospital inpatient	2005	Summary Operations	2005	Health-related outcomes > Hospital inpatient > Summary Operations
10596	NO	N/A	41220#5	CAT-MUL	1291/10(1301)	-0.119501	-0.819917	0.456428	0.70874	LOGISTIC-BINARY	Anaesthetics administered post delivery: General and spinal anaesthetic	100091	Health-related outcomes	2000	Hospital inpatient	2003	Summary Maternity	2003	Health-related outcomes > Hospital inpatient > Summary Maternity
10597	NO	N/A	41272#M433	CAT-MUL	111509/77(111586)	0.0416183	-0.18515	0.252747	0.70897	LOGISTIC-BINARY	Operative procedures - OPCS4: M43.3 Endoscopic overdistension of bladder NEC	100091	Health-related outcomes	2000	Hospital inpatient	2005	Summary Operations	2005	Health-related outcomes > Hospital inpatient > Summary Operations
10598	NO	N/A	100012	CONTINUOUS	16296	0.0028924	-0.0122975	0.0180823	0.708978	LINEAR	Vitamin B6	100089	Online follow-up	100090	Diet by 24-hour recall	100098	Estimated nutrients yesterday	100098	Online follow-up > Diet by 24-hour recall > Estimated nutrients yesterday
10599	NO	N/A	41200#V295	CAT-MUL	111552/34(111586)	0.0620596	-0.282337	0.372453	0.7091	LOGISTIC-BINARY	Operative procedures - main OPCS4: V29.5 Primary anterior excision of cervical intervertebral disc NEC	100091	Health-related outcomes	2000	Hospital inpatient	2005	Summary Operations	2005	Health-related outcomes > Hospital inpatient > Summary Operations
10600	NO	N/A	41272#E135	CAT-MUL	111549/37(111586)	-0.0632088	-0.414999	0.251916	0.7092	LOGISTIC-BINARY	Operative procedures - OPCS4: E13.5 Closure of fistula between maxillary antrum and mouth	100091	Health-related outcomes	2000	Hospital inpatient	2005	Summary Operations	2005	Health-related outcomes > Hospital inpatient > Summary Operations
10601	NO	N/A	131082	DATE	111510/76(111586)	0.0419116	-0.186703	0.254663	0.70921	LOGISTIC-BINARY	Date G60 first reported (hereditary and idiopathic neuropathy)	2406	Health-related outcomes		First occurrences		First occurrences	2406	Health-related outcomes > First occurrences > Nervous system disorders
10602	NO	N/A	41249#6000	CAT-MUL	111303/82(111385)	-0.0418786	-0.270202	0.170753	0.709225	LOGISTIC-BINARY	Methods of admission to hospital (recoded): Deferred admission	100091	Health-related outcomes	2000	Hospital inpatient	2001	Summary Administration	2001	Health-related outcomes > Hospital inpatient > Summary Administration
10603	NO	N/A	41210#X334	CAT-MUL	111568/18(111586)	-0.0923794	-0.620143	0.358103	0.709264	LOGISTIC-BINARY	Operative procedures - secondary OPCS4: X33.4 Autologous peripheral blood stem cell transplant	100091	Health-related outcomes	2000	Hospital inpatient	2005	Summary Operations	2005	Health-related outcomes > Hospital inpatient > Summary Operations
10604	NO	N/A	41272#T302	CAT-MUL	111546/40(111586)	0.0573161	-0.259915	0.34506	0.709381	LOGISTIC-BINARY	Operative procedures - OPCS4: T30.2 Reopening of abdomen and re-exploration of intra-abdominal operation site NEC	100091	Health-related outcomes	2000	Hospital inpatient	2005	Summary Operations	2005	Health-related outcomes > Hospital inpatient > Summary Operations
10605	NO	N/A	41272#Q304	CAT-MUL	111563/23(111586)	-0.0806263	-0.537707	0.315526	0.709436	LOGISTIC-BINARY	Operative procedures - OPCS4: Q30.4 Salpingostomy	100091	Health-related outcomes	2000	Hospital inpatient	2005	Summary Operations	2005	Health-related outcomes > Hospital inpatient > Summary Operations
10606	NO	N/A	41245#1130	CAT-MUL	109456/1698(111154)	0.00907748	-0.0390499	0.0564776	0.709502	LOGISTIC-BINARY	Main speciality of consultant (recoded): Clinical haematology	100091	Health-related outcomes	2000	Hospital inpatient	2001	Summary Administration	2001	Health-related outcomes > Hospital inpatient > Summary Administration
10607	NO	N/A	41272#X721	CAT-MUL	110345/1241(111586)	0.0105756	-0.0455746	0.0657312	0.709525	LOGISTIC-BINARY	Operative procedures - OPCS4: X72.1 Delivery of complex chemotherapy for neoplasm including prolonged infusional treatment at first attendance	100091	Health-related outcomes	2000	Hospital inpatient	2005	Summary Operations	2005	Health-related outcomes > Hospital inpatient > Summary Operations
10608	NO	N/A	22617#3211	CAT-MUL	26712/1936(28648)	-0.00893967	-0.0562758	0.0378187	0.709548	LOGISTIC-BINARY	Job code - historical: Nurses	100089	Online follow-up	123	Work environment	130	Employment history	130	Online follow-up > Work environment > Employment history
10609	NO	N/A	41210#Q075	CAT-MUL	111576/10(111586)	-0.124228	-0.859254	0.465632	0.709691	LOGISTIC-BINARY	Operative procedures - secondary OPCS4: Q07.5 Subtotal abdominal hysterectomy	100091	Health-related outcomes	2000	Hospital inpatient	2005	Summary Operations	2005	Health-related outcomes > Hospital inpatient > Summary Operations
10610	NO	N/A	41272#W753	CAT-MUL	111487/99(111586)	-0.0381214	-0.245994	0.156313	0.709916	LOGISTIC-BINARY	Operative procedures - OPCS4: W75.3 Open repair of extra-articular ligament NEC	100091	Health-related outcomes	2000	Hospital inpatient	2005	Summary Operations	2005	Health-related outcomes > Hospital inpatient > Summary Operations
10611	NO	N/A	23120	CONTINUOUS	110001	-0.00110166	-0.006907	0.00470368	0.709939	LINEAR	Arm fat mass (right)	100000	UK Biobank Assessment Centre	100006	Physical measures	100008	Anthropometry	100009	UK Biobank Assessment Centre > Physical measures > Anthropometry > Impedance measures
10612	NO	N/A	41200#U297	CAT-MUL	111202/384(111586)	0.018843	-0.0821088	0.116576	0.709952	LOGISTIC-BINARY	Operative procedures - main OPCS4: U29.7 Short synacthen test	100091	Health-related outcomes	2000	Hospital inpatient	2005	Summary Operations	2005	Health-related outcomes > Hospital inpatient > Summary Operations
10613	NO	N/A	131148	DATE	111331/255(111586)	-0.0235718	-0.150455	0.0981611	0.709959	LOGISTIC-BINARY	Date H15 first reported (disorders of sclera)	2407	Health-related outcomes		First occurrences		First occurrences	2407	Health-related outcomes > First occurrences > Eye and adnexa disorders
10614	NO	N/A	102090	CAT-SIN	16291	-0.0064423	-0.0404149	0.0275303	0.709976	ORDERED-LOGISTIC	Yogurt intake	100089	Online follow-up	100090	Diet by 24-hour recall	100109	Soup/snacks/pastries yesterday	100109	Online follow-up > Diet by 24-hour recall > Soup/snacks/pastries yesterday
10615	NO	N/A	132088	DATE	110273/1313(111586)	-0.0104829	-0.0662267	0.0443135	0.710052	LOGISTIC-BINARY	Date N48 first reported (other disorders of penis)	2414	Health-related outcomes		First occurrences		First occurrences	2414	Health-related outcomes > First occurrences > Genitourinary system disorders
10616	NO	N/A	41210#T362	CAT-MUL	111567/19(111586)	0.0820585	-0.383876	0.48814	0.710231	LOGISTIC-BINARY	Operative procedures - secondary OPCS4: T36.2 Excision of lesion of omentum	100091	Health-related outcomes	2000	Hospital inpatient	2005	Summary Operations	2005	Health-related outcomes > Hospital inpatient > Summary Operations
10617	NO	N/A	41272#J389	CAT-MUL	111508/78(111586)	-0.0430047	-0.278907	0.175903	0.710406	LOGISTIC-BINARY	Operative procedures - OPCS4: J38.9 Unspecified endoscopic incision of sphincter of Oddi	100091	Health-related outcomes	2000	Hospital inpatient	2005	Summary Operations	2005	Health-related outcomes > Hospital inpatient > Summary Operations
10618	NO	N/A	100020	CAT-SIN	3360/12931(16291)	-0.00717042	-0.0448876	0.0308223	0.710423	LOGISTIC-BINARY	Typical diet yesterday	100089	Online follow-up	100090	Diet by 24-hour recall	100097	Typical diet yesterday	100097	Online follow-up > Diet by 24-hour recall > Typical diet yesterday
10619	NO	N/A	41256#735	CAT-MUL	111574/12(111586)	-0.111795	-0.763759	0.428382	0.710465	LOGISTIC-BINARY	Operative procedures - main OPCS3: 735 Extirpation of other lesion of vulva	100091	Health-related outcomes	2000	Hospital inpatient	2005	Summary Operations	2005	Health-related outcomes > Hospital inpatient > Summary Operations
10620	NO	N/A	41210#H209	CAT-MUL	111575/11(111586)	0.106519	-0.514296	0.625055	0.710466	LOGISTIC-BINARY	Operative procedures - secondary OPCS4: H20.9 Unspecified endoscopic extirpation of lesion of colon	100091	Health-related outcomes	2000	Hospital inpatient	2005	Summary Operations	2005	Health-related outcomes > Hospital inpatient > Summary Operations
10621	NO	N/A	41272#J024	CAT-MUL	111574/12(111586)	0.100943	-0.482523	0.595521	0.710487	LOGISTIC-BINARY	Operative procedures - OPCS4: J02.4 Wedge excision of liver	100091	Health-related outcomes	2000	Hospital inpatient	2005	Summary Operations	2005	Health-related outcomes > Hospital inpatient > Summary Operations
10622	NO	N/A	41210#U199	CAT-MUL	111553/33(111586)	0.0623106	-0.285468	0.37553	0.710571	LOGISTIC-BINARY	Operative procedures - secondary OPCS4: U19.9 Unspecified diagnostic electrocardiography	100091	Health-related outcomes	2000	Hospital inpatient	2005	Summary Operations	2005	Health-related outcomes > Hospital inpatient > Summary Operations
10623	NO	N/A	41200#Q039	CAT-MUL	111460/126(111586)	0.0325988	-0.144726	0.200169	0.710685	LOGISTIC-BINARY	Operative procedures - main OPCS4: Q03.9 Unspecified biopsy of cervix uteri	100091	Health-related outcomes	2000	Hospital inpatient	2005	Summary Operations	2005	Health-related outcomes > Hospital inpatient > Summary Operations
10624	NO	N/A	132144	DATE	110573/1013(111586)	-0.0118084	-0.0748608	0.049982	0.710766	LOGISTIC-BINARY	Date N91 first reported (absent, scanty and rare menstruation)	2414	Health-related outcomes		First occurrences		First occurrences	2414	Health-related outcomes > First occurrences > Genitourinary system disorders
10625	NO	N/A	41200#S278	CAT-MUL	111574/12(111586)	-0.113672	-0.781688	0.433516	0.710775	LOGISTIC-BINARY	Operative procedures - main OPCS4: S27.8 Other specified other local flap of skin	100091	Health-related outcomes	2000	Hospital inpatient	2005	Summary Operations	2005	Health-related outcomes > Hospital inpatient > Summary Operations
10626	NO	N/A	40006#D329	CAT-MUL	111568/18(111586)	-0.0913639	-0.616122	0.356853	0.71081	LOGISTIC-BINARY	Type of cancer: ICD10: D32.9 Meninges, unspecified	100091	Health-related outcomes	100092	Cancer register	100092	Cancer register	100092	Health-related outcomes > Cancer register
10627	NO	N/A	20277#5119	CAT-MUL	97816/41(97857)	0.0562769	-0.256679	0.34044	0.710844	LOGISTIC-BINARY	Job code at visit: Agricultural and fishing trades n.e.c.	100000	UK Biobank Assessment Centre	100071	Verbal interview	100073	Employment	100073	UK Biobank Assessment Centre > Verbal interview > Employment
10628	NO	N/A	120062	CAT-SIN	15572	0.00531245	-0.0227775	0.0334024	0.710892	ORDERED-LOGISTIC	Felt sick or being sick when headaches were at their worst	154	Online follow-up		Experience of pain		Experience of pain	154	Online follow-up > Experience of pain
10629	NO	N/A	41272#G675	CAT-MUL	111561/25(111586)	0.0718124	-0.33335	0.430683	0.710993	LOGISTIC-BINARY	Operative procedures - OPCS4	100091	Health-related outcomes	2000	Hospital inpatient	2005	Summary Operations	2005	Health-related outcomes > Hospital inpatient > Summary Operations
10630	NO	N/A	845	INTEGER	67946	0.00275332	-0.0118137	0.0173203	0.711018	ORDERED-LOGISTIC	Age completed full time education	100000	UK Biobank Assessment Centre	100025	Touchscreen	100062	Sociodemographics	100063	UK Biobank Assessment Centre > Touchscreen > Sociodemographics > Education
10631	NO	N/A	41210#W859	CAT-MUL	111575/11(111586)	0.106999	-0.516731	0.629539	0.711036	LOGISTIC-BINARY	Operative procedures - secondary OPCS4: W85.9 Unspecified therapeutic endoscopic operations on cavity of knee joint	100091	Health-related outcomes	2000	Hospital inpatient	2005	Summary Operations	2005	Health-related outcomes > Hospital inpatient > Summary Operations
10632	NO	N/A	41272#X385	CAT-MUL	111528/58(111586)	0.0474633	-0.214622	0.288832	0.711044	LOGISTIC-BINARY	Operative procedures - OPCS4: X38.5 Subcutaneous immunotherapy	100091	Health-related outcomes	2000	Hospital inpatient	2005	Summary Operations	2005	Health-related outcomes > Hospital inpatient > Summary Operations
10633	NO	N/A	1488	INTEGER	107590	-0.00112674	-0.0070895	0.00483603	0.711113	LINEAR	Tea intake	100000	UK Biobank Assessment Centre	100025	Touchscreen	100050	Lifestyle and environment	100052	UK Biobank Assessment Centre > Touchscreen > Lifestyle and environment > Diet
10634	NO	N/A	41210#U112	CAT-MUL	111571/15(111586)	-0.100584	-0.684055	0.389521	0.711154	LOGISTIC-BINARY	Operative procedures - secondary OPCS4: U11.2 Doppler ultrasound of vessels of extremities	100091	Health-related outcomes	2000	Hospital inpatient	2005	Summary Operations	2005	Health-related outcomes > Hospital inpatient > Summary Operations
10635	NO	N/A	41200#X711	CAT-MUL	111075/511(111586)	-0.0165702	-0.105603	0.0699295	0.711274	LOGISTIC-BINARY	Operative procedures - main OPCS4: X71.1 Procurement of drugs for chemotherapy for neoplasm for regimens in Band 6	100091	Health-related outcomes	2000	Hospital inpatient	2005	Summary Operations	2005	Health-related outcomes > Hospital inpatient > Summary Operations
10636	NO	N/A	41227#1	CAT-MUL	33/6324(6357)	-0.063066	-0.38137	0.289731	0.71134	LOGISTIC-BINARY	Status of baby at birth: Live	100091	Health-related outcomes	2000	Hospital inpatient	2003	Summary Maternity	2003	Health-related outcomes > Hospital inpatient > Summary Maternity
10637	NO	N/A	41272#H204	CAT-MUL	111497/89(111586)	-0.0400437	-0.259982	0.165048	0.711469	LOGISTIC-BINARY	Operative procedures - OPCS4: H20.4 Fibreoptic endoscopic destruction of lesion of colon NEC	100091	Health-related outcomes	2000	Hospital inpatient	2005	Summary Operations	2005	Health-related outcomes > Hospital inpatient > Summary Operations
10638	NO	N/A	41272#X306	CAT-MUL	111574/12(111586)	0.101668	-0.490932	0.599898	0.711691	LOGISTIC-BINARY	Operative procedures - OPCS4: X30.6 Injection of anaesthetic agent NEC	100091	Health-related outcomes	2000	Hospital inpatient	2005	Summary Operations	2005	Health-related outcomes > Hospital inpatient > Summary Operations
10639	NO	N/A	20277#3563	CAT-MUL	97248/609(97857)	0.0149123	-0.0652266	0.0930147	0.711759	LOGISTIC-BINARY	Job code at visit: Vocational and industrial trainers and instructors	100000	UK Biobank Assessment Centre	100071	Verbal interview	100073	Employment	100073	UK Biobank Assessment Centre > Verbal interview > Employment
10640	NO	N/A	41200#H338	CAT-MUL	111557/29(111586)	-0.0711586	-0.474232	0.284416	0.711826	LOGISTIC-BINARY	Operative procedures - main OPCS4: H33.8 Other specified excision of rectum	100091	Health-related outcomes	2000	Hospital inpatient	2005	Summary Operations	2005	Health-related outcomes > Hospital inpatient > Summary Operations
10641	NO	N/A	41210#Y811	CAT-MUL	109609/1977(111586)	-0.00862123	-0.0546909	0.0368262	0.711899	LOGISTIC-BINARY	Operative procedures - secondary OPCS4: Y81.1 Epidural anaesthetic using lumbar approach	100091	Health-related outcomes	2000	Hospital inpatient	2005	Summary Operations	2005	Health-related outcomes > Hospital inpatient > Summary Operations
10642	NO	N/A	41272#Y811	CAT-MUL	109609/1977(111586)	-0.00862123	-0.0546909	0.0368262	0.711899	LOGISTIC-BINARY	Operative procedures - OPCS4: Y81.1 Epidural anaesthetic using lumbar approach	100091	Health-related outcomes	2000	Hospital inpatient	2005	Summary Operations	2005	Health-related outcomes > Hospital inpatient > Summary Operations
10643	NO	N/A	41210#Z925	CAT-MUL	111473/113(111586)	0.0341335	-0.152786	0.210297	0.712144	LOGISTIC-BINARY	Operative procedures - secondary OPCS4: Z92.5 Back NEC	100091	Health-related outcomes	2000	Hospital inpatient	2005	Summary Operations	2005	Health-related outcomes > Hospital inpatient > Summary Operations
10644	NO	N/A	41272#Z925	CAT-MUL	111473/113(111586)	0.0341335	-0.152786	0.210297	0.712144	LOGISTIC-BINARY	Operative procedures - OPCS4: Z92.5 Back NEC	100091	Health-related outcomes	2000	Hospital inpatient	2005	Summary Operations	2005	Health-related outcomes > Hospital inpatient > Summary Operations
10645	NO	N/A	20709	CAT-SIN	45338	-0.00307608	-0.0194221	0.01327	0.712228	ORDERED-LOGISTIC	Liking for red wine	1039	Online follow-up		Food (and other) preferences		Food (and other) preferences	1039	Online follow-up > Food (and other) preferences
10646	NO	N/A	41272#A848	CAT-MUL	111562/24(111586)	-0.0785634	-0.527833	0.312061	0.712313	LOGISTIC-BINARY	Operative procedures - OPCS4: A84.8 Other specified neurophysiological operations	100091	Health-related outcomes	2000	Hospital inpatient	2005	Summary Operations	2005	Health-related outcomes > Hospital inpatient > Summary Operations
10647	NO	N/A	41248#1001	CAT-MUL	105845/4100(109945)	0.00633381	-0.0274631	0.0398727	0.712317	LOGISTIC-BINARY	Destinations on discharge from hospital (recoded): Usual Place of residence: Living with relatives	100091	Health-related outcomes	2000	Hospital inpatient	2001	Summary Administration	2001	Health-related outcomes > Hospital inpatient > Summary Administration
10648	NO	N/A	100005	CONTINUOUS	16296	-0.00281516	-0.0177792	0.0121489	0.712317	LINEAR	Carbohydrate	100089	Online follow-up	100090	Diet by 24-hour recall	100098	Estimated nutrients yesterday	100098	Online follow-up > Diet by 24-hour recall > Estimated nutrients yesterday
10649	NO	N/A	41200#B287	CAT-MUL	111431/155(111586)	0.0291697	-0.13031	0.180731	0.712905	LOGISTIC-BINARY	Operative procedures - main OPCS4: B28.7 Wire guided excision of lesion of breast	100091	Health-related outcomes	2000	Hospital inpatient	2005	Summary Operations	2005	Health-related outcomes > Hospital inpatient > Summary Operations
10650	NO	N/A	41272#V011	CAT-MUL	111559/27(111586)	-0.0734078	-0.491963	0.294199	0.712952	LOGISTIC-BINARY	Operative procedures - OPCS4: V01.1 Cranioplasty using prosthesis	100091	Health-related outcomes	2000	Hospital inpatient	2005	Summary Operations	2005	Health-related outcomes > Hospital inpatient > Summary Operations
10651	NO	N/A	41210#Y841	CAT-MUL	110659/927(111586)	-0.0124072	-0.079208	0.0530187	0.712958	LOGISTIC-BINARY	Operative procedures - secondary OPCS4: Y84.1 Gas and air analgesia in labour	100091	Health-related outcomes	2000	Hospital inpatient	2005	Summary Operations	2005	Health-related outcomes > Hospital inpatient > Summary Operations
10652	NO	N/A	41272#Y841	CAT-MUL	110659/927(111586)	-0.0124072	-0.079208	0.0530187	0.712958	LOGISTIC-BINARY	Operative procedures - OPCS4: Y84.1 Gas and air analgesia in labour	100091	Health-related outcomes	2000	Hospital inpatient	2005	Summary Operations	2005	Health-related outcomes > Hospital inpatient > Summary Operations
10653	NO	N/A	41200#A678	CAT-MUL	111576/10(111586)	-0.123514	-0.861618	0.471832	0.71298	LOGISTIC-BINARY	Operative procedures - main OPCS4: A67.8 Other specified release of entrapment of peripheral nerve at other site	100091	Health-related outcomes	2000	Hospital inpatient	2005	Summary Operations	2005	Health-related outcomes > Hospital inpatient > Summary Operations
10654	NO	N/A	20003#1140883476	CAT-MUL	111533/43(111576)	-0.0577533	-0.382211	0.23538	0.713082	LOGISTIC-BINARY	Treatment/medication code: procyclidine	100000	UK Biobank Assessment Centre	100071	Verbal interview	100075	Medications	100075	UK Biobank Assessment Centre > Verbal interview > Medications
10655	NO	N/A	20162	CONTINUOUS	28581	0.00209762	-0.00908465	0.0132799	0.713119	LINEAR	Pack years adult smoking as proportion of life span exposed to smoking	100000	UK Biobank Assessment Centre	100025	Touchscreen	100050	Lifestyle and environment	100058	UK Biobank Assessment Centre > Touchscreen > Lifestyle and environment > Smoking
10656	NO	N/A	41210#M379	CAT-MUL	111556/30(111586)	-0.0692566	-0.463461	0.279186	0.713432	LOGISTIC-BINARY	Operative procedures - secondary OPCS4: M37.9 Unspecified other repair of bladder	100091	Health-related outcomes	2000	Hospital inpatient	2005	Summary Operations	2005	Health-related outcomes > Hospital inpatient > Summary Operations
10657	NO	N/A	41210#C909	CAT-MUL	111247/339(111586)	-0.0202325	-0.130177	0.0859011	0.713471	LOGISTIC-BINARY	Operative procedures - secondary OPCS4: C90.9 Unspecified local anaesthetics for ophthalmology procedures	100091	Health-related outcomes	2000	Hospital inpatient	2005	Summary Operations	2005	Health-related outcomes > Hospital inpatient > Summary Operations
10658	NO	N/A	41272#C909	CAT-MUL	111247/339(111586)	-0.0202325	-0.130177	0.0859011	0.713471	LOGISTIC-BINARY	Operative procedures - OPCS4: C90.9 Unspecified local anaesthetics for ophthalmology procedures	100091	Health-related outcomes	2000	Hospital inpatient	2005	Summary Operations	2005	Health-related outcomes > Hospital inpatient > Summary Operations
10659	NO	N/A	41272#Q411	CAT-MUL	111564/22(111586)	0.0747135	-0.352424	0.450618	0.713501	LOGISTIC-BINARY	Operative procedures - OPCS4: Q41.1 Salpingography	100091	Health-related outcomes	2000	Hospital inpatient	2005	Summary Operations	2005	Health-related outcomes > Hospital inpatient > Summary Operations
10660	NO	N/A	20003#1141180152	CAT-MUL	111558/18(111576)	0.0831602	-0.395603	0.49948	0.713598	LOGISTIC-BINARY	Treatment/medication code: arcoxia 120mg tablet	100000	UK Biobank Assessment Centre	100071	Verbal interview	100075	Medications	100075	UK Biobank Assessment Centre > Verbal interview > Medications
10661	NO	N/A	41229#5FL	CAT-MUL	110680/906(111586)	0.0122197	-0.0537821	0.0768447	0.713799	LOGISTIC-BINARY	PCT responsible for patient data: BATH AND NORTH EAST SOMERSET PCT	100091	Health-related outcomes	2000	Hospital inpatient	2001	Summary Administration	2001	Health-related outcomes > Hospital inpatient > Summary Administration
10662	NO	N/A	131350	DATE	108634/2952(111586)	-0.00690281	-0.0440022	0.0297816	0.713807	LOGISTIC-BINARY	Date I48 first reported (atrial fibrillation and flutter)	2409	Health-related outcomes		First occurrences		First occurrences	2409	Health-related outcomes > First occurrences > Circulatory system disorders
10663	NO	N/A	2824	INTEGER	5735	0.00462621	-0.0201019	0.0293544	0.713817	LINEAR	Age at hysterectomy	100000	UK Biobank Assessment Centre	100025	Touchscreen	100068	Sex-specific factors	100069	UK Biobank Assessment Centre > Touchscreen > Sex-specific factors > Female-specific factors
10664	NO	N/A	41210#C275	CAT-MUL	111570/16(111586)	-0.0962673	-0.660464	0.377781	0.713933	LOGISTIC-BINARY	Operative procedures - secondary OPCS4: C27.5 Probing of nasolacrimal duct NEC	100091	Health-related outcomes	2000	Hospital inpatient	2005	Summary Operations	2005	Health-related outcomes > Hospital inpatient > Summary Operations
10665	NO	N/A	120018	CAT-SIN	40863/1155(42018)	0.0109132	-0.0479599	0.0687605	0.713938	LOGISTIC-BINARY	Ever had post herpetic neuralgia (pain after shingles)	154	Online follow-up		Experience of pain		Experience of pain	154	Online follow-up > Experience of pain
10666	NO	N/A	41200#Q123	CAT-MUL	111521/65(111586)	-0.0465546	-0.306559	0.192412	0.713955	LOGISTIC-BINARY	Operative procedures - main OPCS4: Q12.3 Removal of displaced intrauterine contraceptive device NEC	100091	Health-related outcomes	2000	Hospital inpatient	2005	Summary Operations	2005	Health-related outcomes > Hospital inpatient > Summary Operations
10667	NO	N/A	41200#N132	CAT-MUL	111573/13(111586)	-0.108022	-0.7451	0.422251	0.713956	LOGISTIC-BINARY	Operative procedures - main OPCS4: N13.2 Fixation of testis	100091	Health-related outcomes	2000	Hospital inpatient	2005	Summary Operations	2005	Health-related outcomes > Hospital inpatient > Summary Operations
10668	NO	N/A	41210#W122	CAT-MUL	111570/16(111586)	-0.096093	-0.659018	0.377468	0.713975	LOGISTIC-BINARY	Operative procedures - secondary OPCS4: W12.2 Angulation periarticular osteotomy and internal fixation NEC	100091	Health-related outcomes	2000	Hospital inpatient	2005	Summary Operations	2005	Health-related outcomes > Hospital inpatient > Summary Operations
10669	NO	N/A	41210#T858	CAT-MUL	111536/50(111586)	-0.0530343	-0.351008	0.21807	0.714117	LOGISTIC-BINARY	Operative procedures - secondary OPCS4: T85.8 Other specified block dissection of lymph nodes	100091	Health-related outcomes	2000	Hospital inpatient	2005	Summary Operations	2005	Health-related outcomes > Hospital inpatient > Summary Operations
10670	NO	N/A	41200#F204	CAT-MUL	111572/14(111586)	-0.104197	-0.718102	0.407357	0.714129	LOGISTIC-BINARY	Operative procedures - main OPCS4: F20.4 Gingivoplasty	100091	Health-related outcomes	2000	Hospital inpatient	2005	Summary Operations	2005	Health-related outcomes > Hospital inpatient > Summary Operations
10671	NO	N/A	41272#H029	CAT-MUL	111239/347(111586)	-0.0199261	-0.128514	0.0849054	0.714227	LOGISTIC-BINARY	Operative procedures - OPCS4: H02.9 Unspecified other excision of appendix	100091	Health-related outcomes	2000	Hospital inpatient	2005	Summary Operations	2005	Health-related outcomes > Hospital inpatient > Summary Operations
10672	NO	N/A	12224	CAT-SIN	2861/18373(21234)	0.00745791	-0.0322807	0.0475718	0.714262	LOGISTIC-BINARY	Abdominal MRI measurement completed	100000	UK Biobank Assessment Centre	100003	Imaging	105	Abdominal MRI	105	UK Biobank Assessment Centre > Imaging > Abdominal MRI
10673	NO	N/A	41272#S152	CAT-MUL	111322/264(111586)	-0.0227774	-0.147241	0.0967687	0.714283	LOGISTIC-BINARY	Operative procedures - OPCS4: S15.2 Biopsy of lesion of skin NEC	100091	Health-related outcomes	2000	Hospital inpatient	2005	Summary Operations	2005	Health-related outcomes > Hospital inpatient > Summary Operations
10674	NO	N/A	41272#K668	CAT-MUL	111457/129(111586)	0.0317489	-0.143163	0.197257	0.714374	LOGISTIC-BINARY	Operative procedures - OPCS4: K66.8 Other specified other operations on heart	100091	Health-related outcomes	2000	Hospital inpatient	2005	Summary Operations	2005	Health-related outcomes > Hospital inpatient > Summary Operations
10675	NO	N/A	41229#5QP	CAT-MUL	111472/114(111586)	0.0338077	-0.15288	0.209802	0.714469	LOGISTIC-BINARY	PCT responsible for patient data: CORNWALL AND ISLES OF SCILLY PCT	100091	Health-related outcomes	2000	Hospital inpatient	2001	Summary Administration	2001	Health-related outcomes > Hospital inpatient > Summary Administration
10676	NO	N/A	41210#Y903	CAT-MUL	110929/657(111586)	0.0142365	-0.0629892	0.0896372	0.714572	LOGISTIC-BINARY	Operative procedures - secondary OPCS4: Y90.3 Scanning NEC	100091	Health-related outcomes	2000	Hospital inpatient	2005	Summary Operations	2005	Health-related outcomes > Hospital inpatient > Summary Operations
10677	NO	N/A	41272#Y903	CAT-MUL	110929/657(111586)	0.0142365	-0.0629892	0.0896372	0.714572	LOGISTIC-BINARY	Operative procedures - OPCS4: Y90.3 Scanning NEC	100091	Health-related outcomes	2000	Hospital inpatient	2005	Summary Operations	2005	Health-related outcomes > Hospital inpatient > Summary Operations
10678	NO	N/A	41200#A384	CAT-MUL	111572/14(111586)	0.0936748	-0.453819	0.56018	0.714583	LOGISTIC-BINARY	Operative procedures - main OPCS4: A38.4 Extirpation of lesion of meninges of parasagittal region of brain	100091	Health-related outcomes	2000	Hospital inpatient	2005	Summary Operations	2005	Health-related outcomes > Hospital inpatient > Summary Operations
10679	NO	N/A	41272#A384	CAT-MUL	111572/14(111586)	0.0936748	-0.453819	0.56018	0.714583	LOGISTIC-BINARY	Operative procedures - OPCS4: A38.4 Extirpation of lesion of meninges of parasagittal region of brain	100091	Health-related outcomes	2000	Hospital inpatient	2005	Summary Operations	2005	Health-related outcomes > Hospital inpatient > Summary Operations
10680	NO	N/A	22601#31133050	CAT-MUL	28427/221(28648)	0.0245778	-0.11002	0.153686	0.71466	LOGISTIC-BINARY	Job coding: engineering technician, engineer's assistant, commissioning engineer, contracts engineer, technician engineer, industrial radiographer	100089	Online follow-up	123	Work environment	130	Employment history	130	Online follow-up > Work environment > Employment history
10681	NO	N/A	41200#E545	CAT-MUL	111558/28(111586)	-0.0716762	-0.482549	0.28994	0.714735	LOGISTIC-BINARY	Operative procedures - main OPCS4: E54.5 Partial lobectomy of lung NEC	100091	Health-related outcomes	2000	Hospital inpatient	2005	Summary Operations	2005	Health-related outcomes > Hospital inpatient > Summary Operations
10682	NO	N/A	41210#H554	CAT-MUL	111560/26(111586)	-0.073926	-0.498656	0.298292	0.71476	LOGISTIC-BINARY	Operative procedures - secondary OPCS4: H55.4 Insertion of seton into high anal fistula and partial laying open of track HFQ	100091	Health-related outcomes	2000	Hospital inpatient	2005	Summary Operations	2005	Health-related outcomes > Hospital inpatient > Summary Operations
10683	NO	N/A	41272#G782	CAT-MUL	111570/16(111586)	0.0878295	-0.423016	0.527387	0.714862	LOGISTIC-BINARY	Operative procedures - OPCS4: G78.2 Strictureplasty of ileum	100091	Health-related outcomes	2000	Hospital inpatient	2005	Summary Operations	2005	Health-related outcomes > Hospital inpatient > Summary Operations
10684	NO	N/A	41210#U073	CAT-MUL	111526/60(111586)	-0.0480286	-0.317141	0.199377	0.714883	LOGISTIC-BINARY	Operative procedures - secondary OPCS4: U07.3 Plain x-ray of chest	100091	Health-related outcomes	2000	Hospital inpatient	2005	Summary Operations	2005	Health-related outcomes > Hospital inpatient > Summary Operations
10685	NO	N/A	103230	CAT-SIN	16281	-0.0272141	-0.027298	-0.0271303	0.714909	ORDERED-LOGISTIC	Other fish intake	100089	Online follow-up	100090	Diet by 24-hour recall	100106	Meat/fish yesterday	100106	Online follow-up > Diet by 24-hour recall > Meat/fish yesterday
10686	NO	N/A	41200#B312	CAT-MUL	111509/77(111586)	-0.0423664	-0.278834	0.176735	0.714953	LOGISTIC-BINARY	Operative procedures - main OPCS4: B31.2 Augmentation mammoplasty	100091	Health-related outcomes	2000	Hospital inpatient	2005	Summary Operations	2005	Health-related outcomes > Hospital inpatient > Summary Operations
10687	NO	N/A	41272#P244	CAT-MUL	111573/13(111586)	-0.106405	-0.737897	0.41586	0.714973	LOGISTIC-BINARY	Operative procedures - OPCS4: P24.4 Repair of vault of vagina using vaginal approach NEC	100091	Health-related outcomes	2000	Hospital inpatient	2005	Summary Operations	2005	Health-related outcomes > Hospital inpatient > Summary Operations
10688	NO	N/A	20477	CAT-SIN	1763/539(2302)	0.0174313	-0.0769134	0.110338	0.715012	LOGISTIC-BINARY	Ever talked to a health professional about unusual or psychotic experiences	100089	Online follow-up	136	Mental health	144	Unusual and psychotic experiences	144	Online follow-up > Mental health > Unusual and psychotic experiences
10689	NO	N/A	41272#W598	CAT-MUL	111573/13(111586)	-0.108374	-0.751569	0.424245	0.715179	LOGISTIC-BINARY	Operative procedures - OPCS4: W59.8 Other specified fusion of joint of toe	100091	Health-related outcomes	2000	Hospital inpatient	2005	Summary Operations	2005	Health-related outcomes > Hospital inpatient > Summary Operations
10690	NO	N/A	41272#Q501	CAT-MUL	111560/26(111586)	-0.0741379	-0.501365	0.29945	0.715265	LOGISTIC-BINARY	Operative procedures - OPCS4: Q50.1 Diagnostic endoscopic examination of ovary and biopsy of lesion of ovary	100091	Health-related outcomes	2000	Hospital inpatient	2005	Summary Operations	2005	Health-related outcomes > Hospital inpatient > Summary Operations
10691	NO	N/A	100710	CAT-SIN	16291	0.00739689	-0.0323295	0.0471233	0.71532	ORDERED-LOGISTIC	Beer/cider intake	100089	Online follow-up	100090	Diet by 24-hour recall	100100	Alcoholic beverages yesterday	100100	Online follow-up > Diet by 24-hour recall > Alcoholic beverages yesterday
10692	NO	N/A	41200#T774	CAT-MUL	111561/25(111586)	-0.0755249	-0.511518	0.305351	0.715552	LOGISTIC-BINARY	Operative procedures - main OPCS4: T77.4 Debridement of muscle NEC	100091	Health-related outcomes	2000	Hospital inpatient	2005	Summary Operations	2005	Health-related outcomes > Hospital inpatient > Summary Operations
10693	NO	N/A	41200#S014	CAT-MUL	111570/16(111586)	0.086872	-0.419975	0.522735	0.715569	LOGISTIC-BINARY	Operative procedures - main OPCS4: S01.4 Browlift NEC	100091	Health-related outcomes	2000	Hospital inpatient	2005	Summary Operations	2005	Health-related outcomes > Hospital inpatient > Summary Operations
10694	NO	N/A	132538	DATE	111536/50(111586)	0.0500514	-0.231782	0.308221	0.715603	LOGISTIC-BINARY	Date Q64 first reported (other congenital malformations of urinary system)	2417	Health-related outcomes		First occurrences		First occurrences	2417	Health-related outcomes > First occurrences > Congenital disruptions and chromosomal abnormalities
10695	NO	N/A	41210#C151	CAT-MUL	111576/10(111586)	0.109792	-0.545324	0.652846	0.715623	LOGISTIC-BINARY	Operative procedures - secondary OPCS4: C15.1 Correction of ectropion NEC	100091	Health-related outcomes	2000	Hospital inpatient	2005	Summary Operations	2005	Health-related outcomes > Hospital inpatient > Summary Operations
10696	NO	N/A	20003#1140871112	CAT-MUL	111310/266(111576)	0.0221276	-0.0993152	0.138951	0.715677	LOGISTIC-BINARY	Treatment/medication code: vitamin e product	100000	UK Biobank Assessment Centre	100071	Verbal interview	100075	Medications	100075	UK Biobank Assessment Centre > Verbal interview > Medications
10697	NO	N/A	20003#1140871666	CAT-MUL	111553/23(111576)	-0.07836	-0.53216	0.316272	0.715705	LOGISTIC-BINARY	Treatment/medication code: piroxicam	100000	UK Biobank Assessment Centre	100071	Verbal interview	100075	Medications	100075	UK Biobank Assessment Centre > Verbal interview > Medications
10698	NO	N/A	41272#C711	CAT-MUL	111571/15(111586)	-0.0984872	-0.680049	0.389389	0.715734	LOGISTIC-BINARY	Operative procedures - OPCS4: C71.1 Simple linear extraction of lens	100091	Health-related outcomes	2000	Hospital inpatient	2005	Summary Operations	2005	Health-related outcomes > Hospital inpatient > Summary Operations
10699	NO	N/A	41272#W669	CAT-MUL	111478/108(111586)	0.0344601	-0.156846	0.214601	0.715753	LOGISTIC-BINARY	Operative procedures - OPCS4: W66.9 Unspecified primary closed reduction of traumatic dislocation of joint	100091	Health-related outcomes	2000	Hospital inpatient	2005	Summary Operations	2005	Health-related outcomes > Hospital inpatient > Summary Operations
10700	NO	N/A	22601#52222928	CAT-MUL	28598/50(28648)	-0.0534162	-0.355303	0.221523	0.715787	LOGISTIC-BINARY	Job coding: tool maker, tool fitter, jig and tool fitter, marker out, die sinker	100089	Online follow-up	123	Work environment	130	Employment history	130	Online follow-up > Work environment > Employment history
10701	NO	N/A	22617#5222	CAT-MUL	28598/50(28648)	-0.0534162	-0.355303	0.221523	0.715787	LOGISTIC-BINARY	Job code - historical: Tool makers, tool fitters and markers-out	100089	Online follow-up	123	Work environment	130	Employment history	130	Online follow-up > Work environment > Employment history
10702	NO	N/A	41272#G459	CAT-MUL	103187/8399(111586)	-0.00414175	-0.0265091	0.0180864	0.715808	LOGISTIC-BINARY	Operative procedures - OPCS4: G45.9 Unspecified diagnostic fibreoptic endoscopic examination of upper gastrointestinal tract	100091	Health-related outcomes	2000	Hospital inpatient	2005	Summary Operations	2005	Health-related outcomes > Hospital inpatient > Summary Operations
10703	NO	N/A	41272#U082	CAT-MUL	111472/114(111586)	0.0334681	-0.152303	0.208667	0.715939	LOGISTIC-BINARY	Operative procedures - OPCS4: U08.2 Ultrasound of abdomen	100091	Health-related outcomes	2000	Hospital inpatient	2005	Summary Operations	2005	Health-related outcomes > Hospital inpatient > Summary Operations
10704	NO	N/A	20003#1140871778	CAT-MUL	111566/10(111576)	-0.122532	-0.863091	0.474864	0.716039	LOGISTIC-BINARY	Treatment/medication code: oramorph 10mg/5ml oral unit dose vial	100000	UK Biobank Assessment Centre	100071	Verbal interview	100075	Medications	100075	UK Biobank Assessment Centre > Verbal interview > Medications
10705	NO	N/A	21043	INTEGER	42654	0.00331411	-0.0145614	0.0211896	0.716321	ORDERED-LOGISTIC	Least number of times bowels opened per week	100089	Online follow-up	153	Digestive health	153	Digestive health	153	Online follow-up > Digestive health
10706	NO	N/A	41200#C013	CAT-MUL	111576/10(111586)	-0.12178	-0.858497	0.473033	0.716514	LOGISTIC-BINARY	Operative procedures - main OPCS4: C01.3 Evisceration of eye	100091	Health-related outcomes	2000	Hospital inpatient	2005	Summary Operations	2005	Health-related outcomes > Hospital inpatient > Summary Operations
10707	NO	N/A	22601#11143212	CAT-MUL	28014/634(28648)	-0.0146886	-0.0949992	0.0636496	0.716578	LOGISTIC-BINARY	Job coding: senior official of special interest organisation including general manager or director or executive or general secretary of charity, or trade union/association or religious organisation	100089	Online follow-up	123	Work environment	130	Employment history	130	Online follow-up > Work environment > Employment history
10708	NO	N/A	22617#1114	CAT-MUL	28014/634(28648)	-0.0146886	-0.0949992	0.0636496	0.716578	LOGISTIC-BINARY	Job code - historical: Senior officials of special interest organisations	100089	Online follow-up	123	Work environment	130	Employment history	130	Online follow-up > Work environment > Employment history
10709	NO	N/A	41272#W199	CAT-MUL	111517/69(111586)	0.042867	-0.197812	0.266032	0.716602	LOGISTIC-BINARY	Operative procedures - OPCS4: W19.9 Unspecified primary open reduction of fracture of bone and intramedullary fixation	100091	Health-related outcomes	2000	Hospital inpatient	2005	Summary Operations	2005	Health-related outcomes > Hospital inpatient > Summary Operations
10710	NO	N/A	41200#W859	CAT-MUL	111559/27(111586)	-0.0722526	-0.48999	0.294735	0.716763	LOGISTIC-BINARY	Operative procedures - main OPCS4: W85.9 Unspecified therapeutic endoscopic operations on cavity of knee joint	100091	Health-related outcomes	2000	Hospital inpatient	2005	Summary Operations	2005	Health-related outcomes > Hospital inpatient > Summary Operations
10711	NO	N/A	5108	INTEGER	21120	-0.00248828	-0.015947	0.0109705	0.71707	LINEAR	3mm asymmetry angle (right)	100000	UK Biobank Assessment Centre	100006	Physical measures	100013	Eye measures	100014	UK Biobank Assessment Centre > Physical measures > Eye measures > Autorefraction
10712	NO	N/A	41272#B375	CAT-MUL	111405/181(111586)	0.0266241	-0.120935	0.167354	0.717124	LOGISTIC-BINARY	Operative procedures - OPCS4: B37.5 Lipofilling of breast	100091	Health-related outcomes	2000	Hospital inpatient	2005	Summary Operations	2005	Health-related outcomes > Hospital inpatient > Summary Operations
10713	NO	N/A	20004#1586	CAT-MUL	111538/38(111576)	-0.0607496	-0.409039	0.250665	0.717156	LOGISTIC-BINARY	Operation code: varicocoele / varicocele surgery	100000	UK Biobank Assessment Centre	100071	Verbal interview	100076	Operations	100076	UK Biobank Assessment Centre > Verbal interview > Operations
10714	NO	N/A	23100	CONTINUOUS	109801	-0.0010591	-0.00679023	0.00467204	0.717204	LINEAR	Whole body fat mass	100000	UK Biobank Assessment Centre	100006	Physical measures	100008	Anthropometry	100009	UK Biobank Assessment Centre > Physical measures > Anthropometry > Impedance measures
10715	NO	N/A	41272#K616	CAT-MUL	111476/110(111586)	-0.0351567	-0.231649	0.149474	0.717296	LOGISTIC-BINARY	Operative procedures - OPCS4: K61.6 Implantation of dual chamber cardiac pacemaker system	100091	Health-related outcomes	2000	Hospital inpatient	2005	Summary Operations	2005	Health-related outcomes > Hospital inpatient > Summary Operations
10716	NO	N/A	90048	CONTINUOUS	25206	-0.00228404	-0.0146492	0.0100811	0.717314	LINEAR	Average acceleration 21:00 - 21:59	100088	Additional exposures	1008	Physical activity measurement	1009	Acceleration averages	1009	Additional exposures > Physical activity measurement > Acceleration averages
10717	NO	N/A	41200#F325	CAT-MUL	111562/24(111586)	0.0713047	-0.34163	0.435467	0.717494	LOGISTIC-BINARY	Operative procedures - main OPCS4: F32.5 Uvulopalatopharyngoplasty	100091	Health-related outcomes	2000	Hospital inpatient	2005	Summary Operations	2005	Health-related outcomes > Hospital inpatient > Summary Operations
10718	NO	N/A	130340	DATE	110771/815(111586)	0.0126414	-0.0566338	0.0803924	0.717577	LOGISTIC-BINARY	Date B97 first reported (viral agents as the cause of diseases classified to other chapters)	2401	Health-related outcomes		First occurrences		First occurrences	2401	Health-related outcomes > First occurrences > Certain infectious and parasitic diseases
10719	NO	N/A	20277#4112	CAT-MUL	96830/1027(97857)	0.0112805	-0.0504679	0.0718258	0.717606	LOGISTIC-BINARY	Job code at visit: Civil Service administrative officers and assistants	100000	UK Biobank Assessment Centre	100071	Verbal interview	100073	Employment	100073	UK Biobank Assessment Centre > Verbal interview > Employment
10720	NO	N/A	41272#X461	CAT-MUL	111575/11(111586)	-0.115034	-0.810019	0.451716	0.717635	LOGISTIC-BINARY	Operative procedures - OPCS4: X46.1 Donation of bone marrow	100091	Health-related outcomes	2000	Hospital inpatient	2005	Summary Operations	2005	Health-related outcomes > Hospital inpatient > Summary Operations
10721	NO	N/A	132090	DATE	111478/108(111586)	-0.0355328	-0.234611	0.151463	0.717917	LOGISTIC-BINARY	Date N49 first reported (inflammatory disorders of male genital organs, not elsewhere classified)	2414	Health-related outcomes		First occurrences		First occurrences	2414	Health-related outcomes > First occurrences > Genitourinary system disorders
10722	NO	N/A	20659	CAT-SIN	45548	-0.00297787	-0.0191496	0.0131938	0.717924	ORDERED-LOGISTIC	Liking for fatty foods	1039	Online follow-up		Food (and other) preferences		Food (and other) preferences	1039	Online follow-up > Food (and other) preferences
10723	NO	N/A	41200#W421	CAT-MUL	111545/41(111586)	-0.057974	-0.390122	0.241334	0.718	LOGISTIC-BINARY	Operative procedures - main OPCS4: W42.1 Primary total prosthetic replacement of knee joint NEC	100091	Health-related outcomes	2000	Hospital inpatient	2005	Summary Operations	2005	Health-related outcomes > Hospital inpatient > Summary Operations
10724	NO	N/A	131946	DATE	108399/3187(111586)	-0.00651412	-0.0420931	0.0286754	0.718218	LOGISTIC-BINARY	Date M70 first reported (soft tissue disorders related to use, overuse and pressure)	2413	Health-related outcomes		First occurrences		First occurrences	2413	Health-related outcomes > First occurrences > Musculoskeletal system and connective tissue disorders
10725	NO	N/A	120077	CAT-SIN	376/5675(6051)	0.0193971	-0.0843731	0.1265	0.718273	LOGISTIC-BINARY	Usually able to tell the hot water from the cold water	154	Online follow-up		Experience of pain		Experience of pain	154	Online follow-up > Experience of pain
10726	NO	N/A	41246#1510	CAT-MUL	106945/42(106987)	-0.0576435	-0.388167	0.24033	0.718323	LOGISTIC-BINARY	Treatment speciality of consultant (recoded): General practice other than maternity	100091	Health-related outcomes	2000	Hospital inpatient	2001	Summary Administration	2001	Health-related outcomes > Hospital inpatient > Summary Administration
10727	NO	N/A	41272#H569	CAT-MUL	111571/15(111586)	0.0890346	-0.436573	0.540062	0.718324	LOGISTIC-BINARY	Operative procedures - OPCS4: H56.9 Unspecified other operations on anus	100091	Health-related outcomes	2000	Hospital inpatient	2005	Summary Operations	2005	Health-related outcomes > Hospital inpatient > Summary Operations
10728	NO	N/A	41210#Y561	CAT-MUL	111566/20(111586)	-0.0837518	-0.576083	0.340233	0.718361	LOGISTIC-BINARY	Operative procedures - secondary OPCS4: Y56.1 Harvest of random pattern flap of skin from head	100091	Health-related outcomes	2000	Hospital inpatient	2005	Summary Operations	2005	Health-related outcomes > Hospital inpatient > Summary Operations
10729	NO	N/A	41272#Y561	CAT-MUL	111566/20(111586)	-0.0837518	-0.576083	0.340233	0.718361	LOGISTIC-BINARY	Operative procedures - OPCS4: Y56.1 Harvest of random pattern flap of skin from head	100091	Health-related outcomes	2000	Hospital inpatient	2005	Summary Operations	2005	Health-related outcomes > Hospital inpatient > Summary Operations
10730	NO	N/A	131726	DATE	111186/400(111586)	-0.018215	-0.118898	0.0792347	0.718472	LOGISTIC-BINARY	Date L23 first reported (allergic contact dermatitis)	2412	Health-related outcomes		First occurrences		First occurrences	2412	Health-related outcomes > First occurrences > Skin and subcutaneous tissue disorders
10731	NO	N/A	20099#1	CAT-MUL	15838/453(16291)	0.0170867	-0.0772024	0.108696	0.718518	LOGISTIC-BINARY	Thickness of butter/margarine spread on baguettes: thin	100089	Online follow-up	100090	Diet by 24-hour recall	100101	Bread/pasta/rice yesterday	100101	Online follow-up > Diet by 24-hour recall > Bread/pasta/rice yesterday
10732	NO	N/A	41210#X903	CAT-MUL	111545/41(111586)	-0.0579988	-0.390889	0.242004	0.718526	LOGISTIC-BINARY	Operative procedures - secondary OPCS4: X90.3 Neutropenia drugs Band 1	100091	Health-related outcomes	2000	Hospital inpatient	2005	Summary Operations	2005	Health-related outcomes > Hospital inpatient > Summary Operations
10733	NO	N/A	41272#X598	CAT-MUL	111543/43(111586)	0.0534789	-0.252099	0.331484	0.718554	LOGISTIC-BINARY	Operative procedures - OPCS4: X59.8 Other specified anaesthetic without surgery	100091	Health-related outcomes	2000	Hospital inpatient	2005	Summary Operations	2005	Health-related outcomes > Hospital inpatient > Summary Operations
10734	NO	N/A	41272#G292	CAT-MUL	111568/18(111586)	0.0815134	-0.397087	0.496847	0.718646	LOGISTIC-BINARY	Operative procedures - OPCS4: G29.2 Open excision of lesion of stomach NEC	100091	Health-related outcomes	2000	Hospital inpatient	2005	Summary Operations	2005	Health-related outcomes > Hospital inpatient > Summary Operations
10735	NO	N/A	41272#N032	CAT-MUL	111540/46(111586)	0.0518312	-0.243858	0.321824	0.718653	LOGISTIC-BINARY	Operative procedures - OPCS4: N03.2 Drainage of scrotum	100091	Health-related outcomes	2000	Hospital inpatient	2005	Summary Operations	2005	Health-related outcomes > Hospital inpatient > Summary Operations
10736	NO	N/A	23309	CONTINUOUS	12935	0.002546	-0.0113101	0.0164021	0.718727	LINEAR	Ribs bone area	100000	UK Biobank Assessment Centre	100003	Imaging	103	DXA assessment	125	UK Biobank Assessment Centre > Imaging > DXA assessment > Bone size, mineral and density by DXA
10737	NO	N/A	41229#5PR	CAT-MUL	111563/23(111586)	-0.0780011	-0.535942	0.319425	0.719125	LOGISTIC-BINARY	PCT responsible for patient data: GREAT YARMOUTH AND WAVENEY PCT	100091	Health-related outcomes	2000	Hospital inpatient	2001	Summary Administration	2001	Health-related outcomes > Hospital inpatient > Summary Administration
10738	NO	N/A	41200#M283	CAT-MUL	111567/19(111586)	-0.0864063	-0.597035	0.35139	0.719155	LOGISTIC-BINARY	Operative procedures - main OPCS4: M28.3 Endoscopic extraction of calculus of ureter NEC	100091	Health-related outcomes	2000	Hospital inpatient	2005	Summary Operations	2005	Health-related outcomes > Hospital inpatient > Summary Operations
10739	NO	N/A	41200#K682	CAT-MUL	111562/24(111586)	-0.0761256	-0.522713	0.312928	0.719469	LOGISTIC-BINARY	Operative procedures - main OPCS4: K68.2 Pericardiocentesis NEC	100091	Health-related outcomes	2000	Hospital inpatient	2005	Summary Operations	2005	Health-related outcomes > Hospital inpatient > Summary Operations
10740	NO	N/A	41210#V294	CAT-MUL	111566/20(111586)	0.07708	-0.375762	0.471536	0.719486	LOGISTIC-BINARY	Operative procedures - secondary OPCS4: V29.4 Primary anterior excision of cervical intervertebral disc and interbody fusion of joint of cervical spine	100091	Health-related outcomes	2000	Hospital inpatient	2005	Summary Operations	2005	Health-related outcomes > Hospital inpatient > Summary Operations
10741	NO	N/A	41200#X508	CAT-MUL	111569/17(111586)	-0.0906992	-0.629732	0.368066	0.71957	LOGISTIC-BINARY	Operative procedures - main OPCS4: X50.8 Other specified external resuscitation	100091	Health-related outcomes	2000	Hospital inpatient	2005	Summary Operations	2005	Health-related outcomes > Hospital inpatient > Summary Operations
10742	NO	N/A	20086#12	CAT-MUL	16242/49(16291)	0.0504203	-0.238033	0.314232	0.719591	LOGISTIC-BINARY	Type of special diet followed: Vegan	100089	Online follow-up	100090	Diet by 24-hour recall	100097	Typical diet yesterday	100097	Online follow-up > Diet by 24-hour recall > Typical diet yesterday
10743	NO	N/A	20101#1	CAT-MUL	15687/604(16291)	-0.0149833	-0.0978754	0.0658291	0.719681	LOGISTIC-BINARY	Thickness of butter/margarine spread on bread rolls: thin	100089	Online follow-up	100090	Diet by 24-hour recall	100101	Bread/pasta/rice yesterday	100101	Online follow-up > Diet by 24-hour recall > Bread/pasta/rice yesterday
10744	NO	N/A	41210#W922	CAT-MUL	111576/10(111586)	-0.120404	-0.858284	0.473895	0.719815	LOGISTIC-BINARY	Operative procedures - secondary OPCS4: W92.2 Distension of joint	100091	Health-related outcomes	2000	Hospital inpatient	2005	Summary Operations	2005	Health-related outcomes > Hospital inpatient > Summary Operations
10745	NO	N/A	20003#1140882946	CAT-MUL	111489/87(111576)	-0.0391894	-0.261338	0.167682	0.719856	LOGISTIC-BINARY	Treatment/medication code: livial 2.5mg tablet	100000	UK Biobank Assessment Centre	100071	Verbal interview	100075	Medications	100075	UK Biobank Assessment Centre > Verbal interview > Medications
10746	NO	N/A	41210#H564	CAT-MUL	111574/12(111586)	-0.108207	-0.765223	0.431313	0.71995	LOGISTIC-BINARY	Operative procedures - secondary OPCS4: H56.4 Excision of anal fissure	100091	Health-related outcomes	2000	Hospital inpatient	2005	Summary Operations	2005	Health-related outcomes > Hospital inpatient > Summary Operations
10747	NO	N/A	41210#R308	CAT-MUL	111565/21(111586)	0.0759863	-0.37035	0.466417	0.720011	LOGISTIC-BINARY	Operative procedures - secondary OPCS4: R30.8 Other specified other operations on delivered uterus	100091	Health-related outcomes	2000	Hospital inpatient	2005	Summary Operations	2005	Health-related outcomes > Hospital inpatient > Summary Operations
10748	NO	N/A	41272#R308	CAT-MUL	111565/21(111586)	0.0759863	-0.37035	0.466417	0.720011	LOGISTIC-BINARY	Operative procedures - OPCS4: R30.8 Other specified other operations on delivered uterus	100091	Health-related outcomes	2000	Hospital inpatient	2005	Summary Operations	2005	Health-related outcomes > Hospital inpatient > Summary Operations
10749	NO	N/A	41273#7061	CAT-MUL	111574/12(111586)	0.0986145	-0.494222	0.598578	0.720023	LOGISTIC-BINARY	Operative procedures - OPCS3: 706.1 Biopsy of cervix : cone or ring biopsy	100091	Health-related outcomes	2000	Hospital inpatient	2005	Summary Operations	2005	Health-related outcomes > Hospital inpatient > Summary Operations
10750	NO	N/A	41210#W232	CAT-MUL	111544/42(111586)	0.0538747	-0.255908	0.335447	0.720087	LOGISTIC-BINARY	Operative procedures - secondary OPCS4: W23.2 Secondary open reduction of fracture of bone and extramedullary fixation HFQ	100091	Health-related outcomes	2000	Hospital inpatient	2005	Summary Operations	2005	Health-related outcomes > Hospital inpatient > Summary Operations
10751	NO	N/A	41272#V256	CAT-MUL	111505/81(111586)	-0.0406769	-0.27177	0.174008	0.720115	LOGISTIC-BINARY	Operative procedures - OPCS4: V25.6 Primary lateral foraminotomy of lumbar spine	100091	Health-related outcomes	2000	Hospital inpatient	2005	Summary Operations	2005	Health-related outcomes > Hospital inpatient > Summary Operations
10752	NO	N/A	40011#9085	CAT-MUL	111555/31(111586)	0.0622311	-0.298934	0.38545	0.720306	LOGISTIC-BINARY	Histology of cancer tumour: Mixed germ cell tumor	100091	Health-related outcomes	100092	Cancer register	100092	Cancer register	100092	Health-related outcomes > Cancer register
10753	NO	N/A	41210#V256	CAT-MUL	111542/44(111586)	-0.0555409	-0.376204	0.234349	0.720549	LOGISTIC-BINARY	Operative procedures - secondary OPCS4: V25.6 Primary lateral foraminotomy of lumbar spine	100091	Health-related outcomes	2000	Hospital inpatient	2005	Summary Operations	2005	Health-related outcomes > Hospital inpatient > Summary Operations
10754	NO	N/A	41272#S368	CAT-MUL	111568/18(111586)	0.0810197	-0.398396	0.496909	0.720755	LOGISTIC-BINARY	Operative procedures - OPCS4: S36.8 Other specified other autograft of skin	100091	Health-related outcomes	2000	Hospital inpatient	2005	Summary Operations	2005	Health-related outcomes > Hospital inpatient > Summary Operations
10755	NO	N/A	41210#X904	CAT-MUL	111487/99(111586)	-0.0366718	-0.244874	0.158062	0.720889	LOGISTIC-BINARY	Operative procedures - secondary OPCS4: X90.4 Intravenous nutrition Band 1	100091	Health-related outcomes	2000	Hospital inpatient	2005	Summary Operations	2005	Health-related outcomes > Hospital inpatient > Summary Operations
10756	NO	N/A	20548#5	CAT-MUL	36812/1846(38658)	-0.00856094	-0.0558708	0.0380914	0.720957	LOGISTIC-BINARY	Manifestations of mania or irritability: I needed less sleep than usual	100089	Online follow-up	136	Mental health	139	Mania	139	Online follow-up > Mental health > Mania
10757	NO	N/A	20003#1141152590	CAT-MUL	111535/41(111576)	-0.0573219	-0.389317	0.241985	0.720996	LOGISTIC-BINARY	Treatment/medication code: glimepiride	100000	UK Biobank Assessment Centre	100071	Verbal interview	100075	Medications	100075	UK Biobank Assessment Centre > Verbal interview > Medications
10758	NO	N/A	41210#T454	CAT-MUL	111557/29(111586)	-0.0687837	-0.471834	0.287165	0.721088	LOGISTIC-BINARY	Operative procedures - secondary OPCS4: T45.4 Image controlled percutaneous drainage of lesion of abdominal cavity NEC	100091	Health-related outcomes	2000	Hospital inpatient	2005	Summary Operations	2005	Health-related outcomes > Hospital inpatient > Summary Operations
10759	NO	N/A	41210#C648	CAT-MUL	111570/16(111586)	0.0864979	-0.428528	0.530066	0.721134	LOGISTIC-BINARY	Operative procedures - secondary OPCS4: C64.8 Other specified other operations on iris	100091	Health-related outcomes	2000	Hospital inpatient	2005	Summary Operations	2005	Health-related outcomes > Hospital inpatient > Summary Operations
10760	NO	N/A	20003#1140870954	CAT-MUL	111368/208(111576)	0.0244569	-0.113002	0.156011	0.721357	LOGISTIC-BINARY	Treatment/medication code: vitamin d product	100000	UK Biobank Assessment Centre	100071	Verbal interview	100075	Medications	100075	UK Biobank Assessment Centre > Verbal interview > Medications
10761	NO	N/A	41272#U152	CAT-MUL	111576/10(111586)	-0.119464	-0.855886	0.474806	0.721361	LOGISTIC-BINARY	Operative procedures - OPCS4: U15.2 Lung ventilation scanning NEC	100091	Health-related outcomes	2000	Hospital inpatient	2005	Summary Operations	2005	Health-related outcomes > Hospital inpatient > Summary Operations
10762	NO	N/A	23267	INTEGER	5458	-0.00327438	-0.0212739	0.0147252	0.721386	LINEAR	Leg lean mass (left)	100000	UK Biobank Assessment Centre	100003	Imaging	103	DXA assessment	124	UK Biobank Assessment Centre > Imaging > DXA assessment > Body composition by DXA
10763	NO	N/A	41272#H538	CAT-MUL	111522/64(111586)	-0.0456032	-0.307264	0.195165	0.721414	LOGISTIC-BINARY	Operative procedures - OPCS4: H53.8 Other specified other operations on haemorrhoid	100091	Health-related outcomes	2000	Hospital inpatient	2005	Summary Operations	2005	Health-related outcomes > Hospital inpatient > Summary Operations
10764	NO	N/A	20003#1140922804	CAT-MUL	111447/129(111576)	0.0309843	-0.144254	0.196818	0.72147	LOGISTIC-BINARY	Treatment/medication code: premique 0.625mg/5mg tablet	100000	UK Biobank Assessment Centre	100071	Verbal interview	100075	Medications	100075	UK Biobank Assessment Centre > Verbal interview > Medications
10765	NO	N/A	41272#T458	CAT-MUL	111550/36(111586)	-0.061268	-0.418653	0.25791	0.721525	LOGISTIC-BINARY	Operative procedures - OPCS4: T45.8 Other specified image controlled operations on abdominal cavity	100091	Health-related outcomes	2000	Hospital inpatient	2005	Summary Operations	2005	Health-related outcomes > Hospital inpatient > Summary Operations
10766	NO	N/A	41210#S063	CAT-MUL	111418/168(111586)	-0.027854	-0.185066	0.121535	0.721526	LOGISTIC-BINARY	Operative procedures - secondary OPCS4: S06.3 Shave excision of lesion of skin of head or neck	100091	Health-related outcomes	2000	Hospital inpatient	2005	Summary Operations	2005	Health-related outcomes > Hospital inpatient > Summary Operations
10767	NO	N/A	41200#W158	CAT-MUL	111539/47(111586)	0.0504953	-0.240737	0.316328	0.721537	LOGISTIC-BINARY	Operative procedures - main OPCS4: W15.8 Other specified division of bone of foot	100091	Health-related outcomes	2000	Hospital inpatient	2005	Summary Operations	2005	Health-related outcomes > Hospital inpatient > Summary Operations
10768	NO	N/A	41210#L352	CAT-MUL	111490/96(111586)	0.0357802	-0.167624	0.226588	0.721609	LOGISTIC-BINARY	Operative procedures - secondary OPCS4: L35.2 Arteriography of cerebral artery	100091	Health-related outcomes	2000	Hospital inpatient	2005	Summary Operations	2005	Health-related outcomes > Hospital inpatient > Summary Operations
10769	NO	N/A	25823	CONTINUOUS	12864	0.00309255	-0.0139263	0.0201114	0.721708	LINEAR	Volume of grey matter in Angular Gyrus (right)	1101	UK Biobank Assessment Centre		Imaging		Imaging	1101	UK Biobank Assessment Centre > Imaging > Brain MRI > T1 structural brain MRI > Regional grey matter volumes (FAST)
10770	NO	N/A	41272#Q559	CAT-MUL	111468/118(111586)	0.03222	-0.150449	0.204651	0.721764	LOGISTIC-BINARY	Operative procedures - OPCS4: Q55.9 Unspecified other examination of female genital tract	100091	Health-related outcomes	2000	Hospital inpatient	2005	Summary Operations	2005	Health-related outcomes > Hospital inpatient > Summary Operations
10771	NO	N/A	40006#C251	CAT-MUL	111569/17(111586)	0.0826297	-0.40968	0.507816	0.721889	LOGISTIC-BINARY	Type of cancer: ICD10: C25.1 Body of pancreas	100091	Health-related outcomes	100092	Cancer register	100092	Cancer register	100092	Health-related outcomes > Cancer register
10772	NO	N/A	41272#T293	CAT-MUL	111562/24(111586)	-0.0755276	-0.522786	0.314297	0.722087	LOGISTIC-BINARY	Operative procedures - OPCS4: T29.3 Extirpation of lesion of umbilicus	100091	Health-related outcomes	2000	Hospital inpatient	2005	Summary Operations	2005	Health-related outcomes > Hospital inpatient > Summary Operations
10773	NO	N/A	41273#914	CAT-MUL	111530/56(111586)	0.0461303	-0.218984	0.290753	0.722115	LOGISTIC-BINARY	Operative procedures - OPCS3: 914 Excision of other lesion of skin or subcutaneous tissue	100091	Health-related outcomes	2000	Hospital inpatient	2005	Summary Operations	2005	Health-related outcomes > Hospital inpatient > Summary Operations
10774	NO	N/A	20554#6	CAT-MUL	38009/696(38705)	0.0135572	-0.0620739	0.0874347	0.72216	LOGISTIC-BINARY	Actions taken following self-harm: Receive help from friends / family / neighbours	100089	Online follow-up	136	Mental health	146	Self-harm behaviours	146	Online follow-up > Mental health > Self-harm behaviours
10775	NO	N/A	41272#P247	CAT-MUL	111471/115(111586)	0.0325915	-0.152584	0.207216	0.722198	LOGISTIC-BINARY	Operative procedures - OPCS4: P24.7 Sacrospinous fixation of vagina	100091	Health-related outcomes	2000	Hospital inpatient	2005	Summary Operations	2005	Health-related outcomes > Hospital inpatient > Summary Operations
10776	NO	N/A	41210#H531	CAT-MUL	111575/11(111586)	0.100891	-0.511029	0.615219	0.722233	LOGISTIC-BINARY	Operative procedures - secondary OPCS4: H53.1 Evacuation of perianal haematoma	100091	Health-related outcomes	2000	Hospital inpatient	2005	Summary Operations	2005	Health-related outcomes > Hospital inpatient > Summary Operations
10777	NO	N/A	103170	CAT-SIN	16291	0.0159063	0.0154796	0.016333	0.722422	ORDERED-LOGISTIC	Breaded fish intake	100089	Online follow-up	100090	Diet by 24-hour recall	100106	Meat/fish yesterday	100106	Online follow-up > Diet by 24-hour recall > Meat/fish yesterday
10778	NO	N/A	41272#A538	CAT-MUL	111571/15(111586)	-0.0965424	-0.680823	0.394197	0.722469	LOGISTIC-BINARY	Operative procedures - OPCS4: A53.8 Other specified drainage of spinal canal	100091	Health-related outcomes	2000	Hospital inpatient	2005	Summary Operations	2005	Health-related outcomes > Hospital inpatient > Summary Operations
10779	NO	N/A	1339	CAT-SIN	111212	0.00198899	-0.00899358	0.0129716	0.722513	ORDERED-LOGISTIC	Non-oily fish intake	100000	UK Biobank Assessment Centre	100025	Touchscreen	100050	Lifestyle and environment	100052	UK Biobank Assessment Centre > Touchscreen > Lifestyle and environment > Diet
10780	NO	N/A	120037#7	CAT-MUL	41412/667(42079)	0.0137823	-0.0632213	0.0889721	0.722544	LOGISTIC-BINARY	Area most bothered by pain in the last three months	154	Online follow-up		Experience of pain		Experience of pain	154	Online follow-up > Experience of pain
10781	NO	N/A	41210#T702	CAT-MUL	111137/449(111586)	-0.0169055	-0.111747	0.0750741	0.722703	LOGISTIC-BINARY	Operative procedures - secondary OPCS4: T70.2 Tenotomy NEC	100091	Health-related outcomes	2000	Hospital inpatient	2005	Summary Operations	2005	Health-related outcomes > Hospital inpatient > Summary Operations
10782	NO	N/A	41272#Q072	CAT-MUL	111555/31(111586)	-0.0661622	-0.455908	0.278738	0.722845	LOGISTIC-BINARY	Operative procedures - OPCS4: Q07.2 Abdominal hysterectomy and excision of periuterine tissue NEC	100091	Health-related outcomes	2000	Hospital inpatient	2005	Summary Operations	2005	Health-related outcomes > Hospital inpatient > Summary Operations
10783	NO	N/A	41200#A038	CAT-MUL	111575/11(111586)	-0.113162	-0.81065	0.455192	0.72285	LOGISTIC-BINARY	Operative procedures - main OPCS4: A03.8 Other specified stereotactic ablation of tissue of brain	100091	Health-related outcomes	2000	Hospital inpatient	2005	Summary Operations	2005	Health-related outcomes > Hospital inpatient > Summary Operations
10784	NO	N/A	41200#W501	CAT-MUL	111568/18(111586)	-0.0872428	-0.612016	0.359748	0.722861	LOGISTIC-BINARY	Operative procedures - main OPCS4: W50.1 Primary prosthetic replacement of head of humerus not using cement	100091	Health-related outcomes	2000	Hospital inpatient	2005	Summary Operations	2005	Health-related outcomes > Hospital inpatient > Summary Operations
10785	NO	N/A	41229#5NH	CAT-MUL	111087/499(111586)	0.0158398	-0.0729571	0.10222	0.722924	LOGISTIC-BINARY	PCT responsible for patient data: EAST LANCASHIRE TEACHING PCT	100091	Health-related outcomes	2000	Hospital inpatient	2001	Summary Administration	2001	Health-related outcomes > Hospital inpatient > Summary Administration
10786	NO	N/A	41200#J475	CAT-MUL	111572/14(111586)	0.0901642	-0.453138	0.554037	0.722989	LOGISTIC-BINARY	Operative procedures - main OPCS4: J47.5 Percutaneous insertion of tubal prosthesis into common bile duct	100091	Health-related outcomes	2000	Hospital inpatient	2005	Summary Operations	2005	Health-related outcomes > Hospital inpatient > Summary Operations
10787	NO	N/A	41210#Z277	CAT-MUL	111537/49(111586)	-0.0518964	-0.353376	0.222201	0.723002	LOGISTIC-BINARY	Operative procedures - secondary OPCS4: Z27.7 Small intestine	100091	Health-related outcomes	2000	Hospital inpatient	2005	Summary Operations	2005	Health-related outcomes > Hospital inpatient > Summary Operations
10788	NO	N/A	41272#Z277	CAT-MUL	111537/49(111586)	-0.0518964	-0.353376	0.222201	0.723002	LOGISTIC-BINARY	Operative procedures - OPCS4: Z27.7 Small intestine	100091	Health-related outcomes	2000	Hospital inpatient	2005	Summary Operations	2005	Health-related outcomes > Hospital inpatient > Summary Operations
10789	NO	N/A	20001#1062	CAT-MUL	111526/50(111576)	-0.0512826	-0.348971	0.219844	0.723047	LOGISTIC-BINARY	Cancer code, self-reported: squamous cell carcinoma	100000	UK Biobank Assessment Centre	100071	Verbal interview	100074	Medical conditions	100074	UK Biobank Assessment Centre > Verbal interview > Medical conditions
10790	NO	N/A	20277#3513	CAT-MUL	97819/38(97857)	-0.0590089	-0.403946	0.251183	0.723104	LOGISTIC-BINARY	Job code at visit: Ship and hovercraft officers	100000	UK Biobank Assessment Centre	100071	Verbal interview	100073	Employment	100073	UK Biobank Assessment Centre > Verbal interview > Employment
10791	NO	N/A	41253#71	CAT-MUL	69619/41967(111586)	0.00220176	-0.00998436	0.0143763	0.723118	LOGISTIC-BINARY	Inpatient record format	100091	Health-related outcomes	2000	Hospital inpatient	2001	Summary Administration	2001	Health-related outcomes > Hospital inpatient > Summary Administration
10792	NO	N/A	41210#T111	CAT-MUL	111573/13(111586)	-0.102497	-0.728427	0.417095	0.723156	LOGISTIC-BINARY	Operative procedures - secondary OPCS4: T11.1 Diagnostic endoscopic examination of pleura and biopsy of lesion of pleura	100091	Health-related outcomes	2000	Hospital inpatient	2005	Summary Operations	2005	Health-related outcomes > Hospital inpatient > Summary Operations
10793	NO	N/A	40006#C829	CAT-MUL	111532/54(111586)	0.0471498	-0.225473	0.297661	0.723172	LOGISTIC-BINARY	Type of cancer: ICD10: C82.9 Follicular non-Hodgkin's lymphoma, unspecified	100091	Health-related outcomes	100092	Cancer register	100092	Cancer register	100092	Health-related outcomes > Cancer register
10794	NO	N/A	5306	INTEGER	19168	-0.00518092	-0.033828	0.0234662	0.723266	ORDERED-LOGISTIC	6mm index of best keratometry results (left)	100000	UK Biobank Assessment Centre	100006	Physical measures	100013	Eye measures	100014	UK Biobank Assessment Centre > Physical measures > Eye measures > Autorefraction
10795	NO	N/A	41272#X703	CAT-MUL	111165/421(111586)	0.0171433	-0.0792701	0.110604	0.723298	LOGISTIC-BINARY	Operative procedures - OPCS4: X70.3 Procurement of drugs for chemotherapy for neoplasm for regimens in Band 3	100091	Health-related outcomes	2000	Hospital inpatient	2005	Summary Operations	2005	Health-related outcomes > Hospital inpatient > Summary Operations
10796	NO	N/A	41272#L923	CAT-MUL	111573/13(111586)	0.0943211	-0.476635	0.579242	0.723349	LOGISTIC-BINARY	Operative procedures - OPCS4: L92.3 Thrombolysis of access catheter	100091	Health-related outcomes	2000	Hospital inpatient	2005	Summary Operations	2005	Health-related outcomes > Hospital inpatient > Summary Operations
10797	NO	N/A	41200#L543	CAT-MUL	111576/10(111586)	0.105477	-0.539684	0.644869	0.723396	LOGISTIC-BINARY	Operative procedures - main OPCS4: L54.3 Arteriography of iliac artery	100091	Health-related outcomes	2000	Hospital inpatient	2005	Summary Operations	2005	Health-related outcomes > Hospital inpatient > Summary Operations
10798	NO	N/A	41210#Y985	CAT-MUL	111327/259(111586)	-0.0222813	-0.148279	0.0986774	0.723409	LOGISTIC-BINARY	Operative procedures - secondary OPCS4: Y98.5 Radiology of > 4 body areas (or > 40 minutes)	100091	Health-related outcomes	2000	Hospital inpatient	2005	Summary Operations	2005	Health-related outcomes > Hospital inpatient > Summary Operations
10799	NO	N/A	41272#Y985	CAT-MUL	111327/259(111586)	-0.0222813	-0.148279	0.0986774	0.723409	LOGISTIC-BINARY	Operative procedures - OPCS4: Y98.5 Radiology of > 4 body areas (or > 40 minutes)	100091	Health-related outcomes	2000	Hospital inpatient	2005	Summary Operations	2005	Health-related outcomes > Hospital inpatient > Summary Operations
10800	NO	N/A	41272#W208	CAT-MUL	111360/226(111586)	0.0233086	-0.10857	0.149767	0.723413	LOGISTIC-BINARY	Operative procedures - OPCS4: W20.8 Other specified primary open reduction of fracture of bone and extramedullary fixation	100091	Health-related outcomes	2000	Hospital inpatient	2005	Summary Operations	2005	Health-related outcomes > Hospital inpatient > Summary Operations
10801	NO	N/A	22601#23193405	CAT-MUL	28169/479(28648)	-0.0164363	-0.108839	0.0733523	0.723526	LOGISTIC-BINARY	Job coding: other teaching professional including private tutor, tefl (teaching english as a foreign language) teacher; tutor at adult education centre, etc.	100089	Online follow-up	123	Work environment	130	Employment history	130	Online follow-up > Work environment > Employment history
10802	NO	N/A	20183-2	CAT-SIN	5754/6970	-999	-999	-999	0.723566	MULTINOMIAL-LOGISTIC	FI10 : arithmetic sequence recognition	100089	Online follow-up	116	Cognitive function online	118	Fluid intelligence / reasoning	118	Online follow-up > Cognitive function online > Fluid intelligence / reasoning
10803	NO	N/A	41272#T309	CAT-MUL	111397/189(111586)	-0.0260739	-0.174204	0.115123	0.723682	LOGISTIC-BINARY	Operative procedures - OPCS4: T30.9 Unspecified opening of abdomen	100091	Health-related outcomes	2000	Hospital inpatient	2005	Summary Operations	2005	Health-related outcomes > Hospital inpatient > Summary Operations
10804	NO	N/A	41272#H553	CAT-MUL	111345/241(111586)	0.0225669	-0.10523	0.145254	0.723812	LOGISTIC-BINARY	Operative procedures - OPCS4: H55.3 Laying open of anal fistula NEC	100091	Health-related outcomes	2000	Hospital inpatient	2005	Summary Operations	2005	Health-related outcomes > Hospital inpatient > Summary Operations
10805	NO	N/A	120046	CAT-SIN	13866/6099(19965)	0.00545529	-0.024876	0.0356757	0.723953	LOGISTIC-BINARY	Burning pain present in pain that bothers the most	154	Online follow-up		Experience of pain		Experience of pain	154	Online follow-up > Experience of pain
10806	NO	N/A	41200#C012	CAT-MUL	111567/19(111586)	-0.0843362	-0.5924	0.3502	0.72399	LOGISTIC-BINARY	Operative procedures - main OPCS4: C01.2 Enucleation of eye	100091	Health-related outcomes	2000	Hospital inpatient	2005	Summary Operations	2005	Health-related outcomes > Hospital inpatient > Summary Operations
10807	NO	N/A	41273#252	CAT-MUL	111553/33(111586)	-0.0630382	-0.434387	0.268422	0.724069	LOGISTIC-BINARY	Operative procedures - OPCS3: 252 Surgical extraction of tooth	100091	Health-related outcomes	2000	Hospital inpatient	2005	Summary Operations	2005	Health-related outcomes > Hospital inpatient > Summary Operations
10808	NO	N/A	41272#Q545	CAT-MUL	111575/11(111586)	-0.112371	-0.810861	0.451863	0.72407	LOGISTIC-BINARY	Operative procedures - OPCS4: Q54.5 Sacrohysteropexy	100091	Health-related outcomes	2000	Hospital inpatient	2005	Summary Operations	2005	Health-related outcomes > Hospital inpatient > Summary Operations
10809	NO	N/A	131030	DATE	111320/266(111586)	-0.0219387	-0.146294	0.0975064	0.724141	LOGISTIC-BINARY	Date G24 first reported (dystonia)	2406	Health-related outcomes		First occurrences		First occurrences	2406	Health-related outcomes > First occurrences > Nervous system disorders
10810	NO	N/A	41272#M264	CAT-MUL	111564/22(111586)	-0.078021	-0.545262	0.326601	0.724189	LOGISTIC-BINARY	Operative procedures - OPCS4: M26.4 Nephroscopic insertion of tubal prosthesis into ureter	100091	Health-related outcomes	2000	Hospital inpatient	2005	Summary Operations	2005	Health-related outcomes > Hospital inpatient > Summary Operations
10811	NO	N/A	22601#52322661	CAT-MUL	28634/14(28648)	0.0908811	-0.459974	0.560344	0.724264	LOGISTIC-BINARY	Job coding: vehicle body builder, fitter or repairer	100089	Online follow-up	123	Work environment	130	Employment history	130	Online follow-up > Work environment > Employment history
10812	NO	N/A	41210#Y331	CAT-MUL	111495/91(111586)	-0.0377133	-0.254934	0.164864	0.724281	LOGISTIC-BINARY	Operative procedures - secondary OPCS4: Y33.1 Acupuncture of organ NOC	100091	Health-related outcomes	2000	Hospital inpatient	2005	Summary Operations	2005	Health-related outcomes > Hospital inpatient > Summary Operations
10813	NO	N/A	41272#Y331	CAT-MUL	111495/91(111586)	-0.0377133	-0.254934	0.164864	0.724281	LOGISTIC-BINARY	Operative procedures - OPCS4: Y33.1 Acupuncture of organ NOC	100091	Health-related outcomes	2000	Hospital inpatient	2005	Summary Operations	2005	Health-related outcomes > Hospital inpatient > Summary Operations
10814	NO	N/A	41272#M191	CAT-MUL	111537/49(111586)	-0.0517989	-0.354255	0.223245	0.724396	LOGISTIC-BINARY	Operative procedures - OPCS4: M19.1 Construction of ileal conduit	100091	Health-related outcomes	2000	Hospital inpatient	2005	Summary Operations	2005	Health-related outcomes > Hospital inpatient > Summary Operations
10815	NO	N/A	41210#S572	CAT-MUL	111576/10(111586)	0.105878	-0.546999	0.647124	0.724408	LOGISTIC-BINARY	Operative procedures - secondary OPCS4: S57.2 Removal of slough from skin NEC	100091	Health-related outcomes	2000	Hospital inpatient	2005	Summary Operations	2005	Health-related outcomes > Hospital inpatient > Summary Operations
10816	NO	N/A	41256#928	CAT-MUL	111535/51(111586)	0.048403	-0.233057	0.306763	0.724499	LOGISTIC-BINARY	Operative procedures - main OPCS3: 928 Removal of nail structures	100091	Health-related outcomes	2000	Hospital inpatient	2005	Summary Operations	2005	Health-related outcomes > Hospital inpatient > Summary Operations
10817	NO	N/A	41273#928	CAT-MUL	111535/51(111586)	0.048403	-0.233057	0.306763	0.724499	LOGISTIC-BINARY	Operative procedures - OPCS3: 928 Removal of nail structures	100091	Health-related outcomes	2000	Hospital inpatient	2005	Summary Operations	2005	Health-related outcomes > Hospital inpatient > Summary Operations
10818	NO	N/A	20003#1140888074	CAT-MUL	111555/21(111576)	-0.08008	-0.561642	0.335107	0.724573	LOGISTIC-BINARY	Treatment/medication code: clobetasol	100000	UK Biobank Assessment Centre	100071	Verbal interview	100075	Medications	100075	UK Biobank Assessment Centre > Verbal interview > Medications
10819	NO	N/A	20003#1140868482	CAT-MUL	111465/111(111576)	0.0329015	-0.155855	0.21074	0.724639	LOGISTIC-BINARY	Treatment/medication code: tibolone	100000	UK Biobank Assessment Centre	100071	Verbal interview	100075	Medications	100075	UK Biobank Assessment Centre > Verbal interview > Medications
10820	NO	N/A	41200#D073	CAT-MUL	111568/18(111586)	-0.0866827	-0.611635	0.360407	0.7247	LOGISTIC-BINARY	Operative procedures - main OPCS4: D07.3 Removal of foreign body from external auditory canal	100091	Health-related outcomes	2000	Hospital inpatient	2005	Summary Operations	2005	Health-related outcomes > Hospital inpatient > Summary Operations
10821	NO	N/A	20277#8126	CAT-MUL	97843/14(97857)	0.0902074	-0.456177	0.55787	0.724715	LOGISTIC-BINARY	Job code at visit: Water and sewerage plant operatives	100000	UK Biobank Assessment Centre	100071	Verbal interview	100073	Employment	100073	UK Biobank Assessment Centre > Verbal interview > Employment
10822	NO	N/A	23117	CONTINUOUS	110020	0.00068064	-0.00310885	0.00447013	0.724811	LINEAR	Leg fat-free mass (left)	100000	UK Biobank Assessment Centre	100006	Physical measures	100008	Anthropometry	100009	UK Biobank Assessment Centre > Physical measures > Anthropometry > Impedance measures
10823	NO	N/A	120049	CAT-SIN	15701/4571(20272)	0.00592211	-0.0271645	0.0388205	0.724961	LOGISTIC-BINARY	Tingling present in pain that bothers the most	154	Online follow-up		Experience of pain		Experience of pain	154	Online follow-up > Experience of pain
10824	NO	N/A	41272#X558	CAT-MUL	111011/575(111586)	0.0146314	-0.0680637	0.0952447	0.725368	LOGISTIC-BINARY	Operative procedures - OPCS4: X55.8 Other specified other operations on unspecified organ	100091	Health-related outcomes	2000	Hospital inpatient	2005	Summary Operations	2005	Health-related outcomes > Hospital inpatient > Summary Operations
10825	NO	N/A	41210#Z852	CAT-MUL	111543/43(111586)	0.0523116	-0.254442	0.331267	0.725401	LOGISTIC-BINARY	Operative procedures - secondary OPCS4: Z85.2 Lower tibiofibular joint	100091	Health-related outcomes	2000	Hospital inpatient	2005	Summary Operations	2005	Health-related outcomes > Hospital inpatient > Summary Operations
10826	NO	N/A	41272#Z852	CAT-MUL	111543/43(111586)	0.0523116	-0.254442	0.331267	0.725401	LOGISTIC-BINARY	Operative procedures - OPCS4: Z85.2 Lower tibiofibular joint	100091	Health-related outcomes	2000	Hospital inpatient	2005	Summary Operations	2005	Health-related outcomes > Hospital inpatient > Summary Operations
10827	NO	N/A	22601#61133076	CAT-MUL	28563/85(28648)	-0.0389877	-0.264668	0.171413	0.725537	LOGISTIC-BINARY	Job coding: dental nurse or assistant	100089	Online follow-up	123	Work environment	130	Employment history	130	Online follow-up > Work environment > Employment history
10828	NO	N/A	22617#6113	CAT-MUL	28563/85(28648)	-0.0389877	-0.264668	0.171413	0.725537	LOGISTIC-BINARY	Job code - historical: Dental nurses	100089	Online follow-up	123	Work environment	130	Employment history	130	Online follow-up > Work environment > Employment history
10829	NO	N/A	131324	DATE	111003/583(111586)	0.0144946	-0.067503	0.094384	0.725537	LOGISTIC-BINARY	Date I35 first reported (nonrheumatic aortic valve disorders)	2409	Health-related outcomes		First occurrences		First occurrences	2409	Health-related outcomes > First occurrences > Circulatory system disorders
10830	NO	N/A	41272#T644	CAT-MUL	111521/65(111586)	0.0426119	-0.205097	0.271764	0.725554	LOGISTIC-BINARY	Operative procedures - OPCS4: T64.4 Insertion of tendon into bone NEC	100091	Health-related outcomes	2000	Hospital inpatient	2005	Summary Operations	2005	Health-related outcomes > Hospital inpatient > Summary Operations
10831	NO	N/A	41210#E151	CAT-MUL	111574/12(111586)	-0.107161	-0.770978	0.439013	0.725638	LOGISTIC-BINARY	Operative procedures - secondary OPCS4: E15.1 Drainage of sphenoid sinus	100091	Health-related outcomes	2000	Hospital inpatient	2005	Summary Operations	2005	Health-related outcomes > Hospital inpatient > Summary Operations
10832	NO	N/A	41200#K572	CAT-MUL	111395/191(111586)	-0.0257705	-0.173272	0.114863	0.725696	LOGISTIC-BINARY	Operative procedures - main OPCS4: K57.2 Percutaneous transluminal ablation of conducting system of heart NEC	100091	Health-related outcomes	2000	Hospital inpatient	2005	Summary Operations	2005	Health-related outcomes > Hospital inpatient > Summary Operations
10833	NO	N/A	41200#A642	CAT-MUL	111445/141(111586)	0.0290984	-0.138096	0.187662	0.725917	LOGISTIC-BINARY	Operative procedures - main OPCS4: A64.2 Primary repair of peripheral nerve NEC	100091	Health-related outcomes	2000	Hospital inpatient	2005	Summary Operations	2005	Health-related outcomes > Hospital inpatient > Summary Operations
10834	NO	N/A	41256#7825	CAT-MUL	111576/10(111586)	0.10517	-0.544629	0.6477	0.726028	LOGISTIC-BINARY	Operative procedures - main OPCS3: 782.5 Reduction with internal fixation : hip, thigh	100091	Health-related outcomes	2000	Hospital inpatient	2005	Summary Operations	2005	Health-related outcomes > Hospital inpatient > Summary Operations
10835	NO	N/A	41273#7825	CAT-MUL	111576/10(111586)	0.10517	-0.544629	0.6477	0.726028	LOGISTIC-BINARY	Operative procedures - OPCS3: 782.5 Reduction with internal fixation : hip, thigh	100091	Health-related outcomes	2000	Hospital inpatient	2005	Summary Operations	2005	Health-related outcomes > Hospital inpatient > Summary Operations
10836	NO	N/A	41272#U212	CAT-MUL	104353/7233(111586)	-0.00427556	-0.0282781	0.0195628	0.726083	LOGISTIC-BINARY	Operative procedures - OPCS4: U21.2 Computed tomography NEC	100091	Health-related outcomes	2000	Hospital inpatient	2005	Summary Operations	2005	Health-related outcomes > Hospital inpatient > Summary Operations
10837	NO	N/A	41200#L851	CAT-MUL	110519/1067(111586)	-0.0108163	-0.0719753	0.0491513	0.726272	LOGISTIC-BINARY	Operative procedures - main OPCS4: L85.1 Ligation of long saphenous vein	100091	Health-related outcomes	2000	Hospital inpatient	2005	Summary Operations	2005	Health-related outcomes > Hospital inpatient > Summary Operations
10838	NO	N/A	41272#P138	CAT-MUL	111529/57(111586)	0.0452779	-0.219544	0.288934	0.72638	LOGISTIC-BINARY	Operative procedures - OPCS4: P13.8 Other specified other operations on female perineum	100091	Health-related outcomes	2000	Hospital inpatient	2005	Summary Operations	2005	Health-related outcomes > Hospital inpatient > Summary Operations
10839	NO	N/A	41272#V383	CAT-MUL	111527/59(111586)	0.0446318	-0.216215	0.285074	0.726451	LOGISTIC-BINARY	Operative procedures - OPCS4: V38.3 Primary posterior fusion of joint of lumbar spine NEC	100091	Health-related outcomes	2000	Hospital inpatient	2005	Summary Operations	2005	Health-related outcomes > Hospital inpatient > Summary Operations
10840	NO	N/A	41272#C126	CAT-MUL	111564/22(111586)	0.0719882	-0.359961	0.452057	0.726538	LOGISTIC-BINARY	Operative procedures - OPCS4: C12.6 Wedge excision of lesion of eyelid	100091	Health-related outcomes	2000	Hospital inpatient	2005	Summary Operations	2005	Health-related outcomes > Hospital inpatient > Summary Operations
10841	NO	N/A	41272#M451	CAT-MUL	111116/470(111586)	-0.0162969	-0.109036	0.0737029	0.726571	LOGISTIC-BINARY	Operative procedures - OPCS4: M45.1 Diagnostic endoscopic examination of bladder and biopsy of lesion of bladder NEC	100091	Health-related outcomes	2000	Hospital inpatient	2005	Summary Operations	2005	Health-related outcomes > Hospital inpatient > Summary Operations
10842	NO	N/A	20003#1140922562	CAT-MUL	111357/219(111576)	0.0233782	-0.110555	0.151699	0.726585	LOGISTIC-BINARY	Treatment/medication code: femoston 1/10 tablet	100000	UK Biobank Assessment Centre	100071	Verbal interview	100075	Medications	100075	UK Biobank Assessment Centre > Verbal interview > Medications
10843	NO	N/A	120100	CAT-SIN	42171	0.00376614	-0.017339	0.0248713	0.726679	ORDERED-LOGISTIC	Problems doing usual activities	154	Online follow-up		Experience of pain		Experience of pain	154	Online follow-up > Experience of pain
10844	NO	N/A	41248#10001	CAT-MUL	109813/19(109832)	-0.0835649	-0.591427	0.352546	0.726683	LOGISTIC-BINARY	Destinations on discharge from hospital (recoded): Other discharge destination: Local Authority foster care	100091	Health-related outcomes	2000	Hospital inpatient	2001	Summary Administration	2001	Health-related outcomes > Hospital inpatient > Summary Administration
10845	NO	N/A	41210#E276	CAT-MUL	111509/77(111586)	0.0390077	-0.187977	0.250392	0.726748	LOGISTIC-BINARY	Operative procedures - secondary OPCS4: E27.6 Examination of pharynx under anaesthetic	100091	Health-related outcomes	2000	Hospital inpatient	2005	Summary Operations	2005	Health-related outcomes > Hospital inpatient > Summary Operations
10846	NO	N/A	41210#Z095	CAT-MUL	111556/30(111586)	-0.0659732	-0.460394	0.283114	0.726754	LOGISTIC-BINARY	Operative procedures - secondary OPCS4: Z09.5 Posterior interosseous nerve	100091	Health-related outcomes	2000	Hospital inpatient	2005	Summary Operations	2005	Health-related outcomes > Hospital inpatient > Summary Operations
10847	NO	N/A	41272#Z095	CAT-MUL	111556/30(111586)	-0.0659732	-0.460394	0.283114	0.726754	LOGISTIC-BINARY	Operative procedures - OPCS4: Z09.5 Posterior interosseous nerve	100091	Health-related outcomes	2000	Hospital inpatient	2005	Summary Operations	2005	Health-related outcomes > Hospital inpatient > Summary Operations
10848	NO	N/A	22601#21273045	CAT-MUL	28547/101(28648)	0.0342432	-0.164095	0.220718	0.726835	LOGISTIC-BINARY	Job coding: production and process engineer	100089	Online follow-up	123	Work environment	130	Employment history	130	Online follow-up > Work environment > Employment history
10849	NO	N/A	41272#V671	CAT-MUL	111522/64(111586)	0.0427624	-0.207142	0.273823	0.726855	LOGISTIC-BINARY	Operative procedures - OPCS4: V67.1 Primary posterior lumbar medial facetectomy	100091	Health-related outcomes	2000	Hospital inpatient	2005	Summary Operations	2005	Health-related outcomes > Hospital inpatient > Summary Operations
10850	NO	N/A	41210#Z913	CAT-MUL	111508/78(111586)	-0.0404093	-0.276456	0.178453	0.727212	LOGISTIC-BINARY	Operative procedures - secondary OPCS4: Z91.3 Brachial vein	100091	Health-related outcomes	2000	Hospital inpatient	2005	Summary Operations	2005	Health-related outcomes > Hospital inpatient > Summary Operations
10851	NO	N/A	41272#Z913	CAT-MUL	111508/78(111586)	-0.0404093	-0.276456	0.178453	0.727212	LOGISTIC-BINARY	Operative procedures - OPCS4: Z91.3 Brachial vein	100091	Health-related outcomes	2000	Hospital inpatient	2005	Summary Operations	2005	Health-related outcomes > Hospital inpatient > Summary Operations
10852	NO	N/A	20004#1208	CAT-MUL	111548/28(111576)	0.0640178	-0.317727	0.405525	0.727238	LOGISTIC-BINARY	Operation code: radical prostatectomy	100000	UK Biobank Assessment Centre	100071	Verbal interview	100076	Operations	100076	UK Biobank Assessment Centre > Verbal interview > Operations
10853	NO	N/A	41210#O13	CAT-MUL	111572/14(111586)	-0.0970422	-0.696914	0.404347	0.727282	LOGISTIC-BINARY	Operative procedures - secondary OPCS4: O13 Other leg region	100091	Health-related outcomes	2000	Hospital inpatient	2005	Summary Operations	2005	Health-related outcomes > Hospital inpatient > Summary Operations
10854	NO	N/A	41272#O13	CAT-MUL	111572/14(111586)	-0.0970422	-0.696914	0.404347	0.727282	LOGISTIC-BINARY	Operative procedures - OPCS4: O13 Other leg region	100091	Health-related outcomes	2000	Hospital inpatient	2005	Summary Operations	2005	Health-related outcomes > Hospital inpatient > Summary Operations
10855	NO	N/A	41210#Y823	CAT-MUL	109853/1733(111586)	0.00852237	-0.0397361	0.0560732	0.727303	LOGISTIC-BINARY	Operative procedures - secondary OPCS4: Y82.3 Application of local anaesthetic NEC	100091	Health-related outcomes	2000	Hospital inpatient	2005	Summary Operations	2005	Health-related outcomes > Hospital inpatient > Summary Operations
10856	NO	N/A	41272#Y823	CAT-MUL	109853/1733(111586)	0.00852237	-0.0397361	0.0560732	0.727303	LOGISTIC-BINARY	Operative procedures - OPCS4: Y82.3 Application of local anaesthetic NEC	100091	Health-related outcomes	2000	Hospital inpatient	2005	Summary Operations	2005	Health-related outcomes > Hospital inpatient > Summary Operations
10857	NO	N/A	22601#11733447	CAT-MUL	28630/18(28648)	-0.0859061	-0.61079	0.362652	0.727517	LOGISTIC-BINARY	Job coding: senior prison officer including governor, chief, controller, principal superintendent	100089	Online follow-up	123	Work environment	130	Employment history	130	Online follow-up > Work environment > Employment history
10858	NO	N/A	41200#G212	CAT-MUL	111435/151(111586)	0.0279708	-0.133679	0.181459	0.727647	LOGISTIC-BINARY	Operative procedures - main OPCS4: G21.2 Intubation of oesophagus for pressure manometry	100091	Health-related outcomes	2000	Hospital inpatient	2005	Summary Operations	2005	Health-related outcomes > Hospital inpatient > Summary Operations
10859	NO	N/A	41210#C118	CAT-MUL	111567/19(111586)	0.0768003	-0.388167	0.482621	0.727666	LOGISTIC-BINARY	Operative procedures - secondary OPCS4: C11.8 Other specified operations on canthus	100091	Health-related outcomes	2000	Hospital inpatient	2005	Summary Operations	2005	Health-related outcomes > Hospital inpatient > Summary Operations
10860	NO	N/A	131064	DATE	110882/704(111586)	0.0130755	-0.061493	0.0858822	0.727946	LOGISTIC-BINARY	Date G51 first reported (facial nerve disorders)	2406	Health-related outcomes		First occurrences		First occurrences	2406	Health-related outcomes > First occurrences > Nervous system disorders
10861	NO	N/A	22601#71253330	CAT-MUL	28605/43(28648)	0.0514731	-0.252796	0.329245	0.727964	LOGISTIC-BINARY	Job coding: merchandiser, window dresser	100089	Online follow-up	123	Work environment	130	Employment history	130	Online follow-up > Work environment > Employment history
10862	NO	N/A	22617#7125	CAT-MUL	28605/43(28648)	0.0514731	-0.252796	0.329245	0.727964	LOGISTIC-BINARY	Job code - historical: Merchandisers and window dressers	100089	Online follow-up	123	Work environment	130	Employment history	130	Online follow-up > Work environment > Employment history
10863	NO	N/A	20003#1140860418	CAT-MUL	111563/13(111576)	-0.101747	-0.737134	0.423145	0.728318	LOGISTIC-BINARY	Treatment/medication code: propranolol hydrochloride+bendrofluazide 80mg/2.5mg capsule	100000	UK Biobank Assessment Centre	100071	Verbal interview	100075	Medications	100075	UK Biobank Assessment Centre > Verbal interview > Medications
10864	NO	N/A	41272#S089	CAT-MUL	111524/62(111586)	0.0432199	-0.210977	0.27804	0.728405	LOGISTIC-BINARY	Operative procedures - OPCS4: S08.9 Unspecified curettage of lesion of skin	100091	Health-related outcomes	2000	Hospital inpatient	2005	Summary Operations	2005	Health-related outcomes > Hospital inpatient > Summary Operations
10865	NO	N/A	40011#9663	CAT-MUL	111547/39(111586)	0.0542469	-0.268536	0.346191	0.728437	LOGISTIC-BINARY	Histology of cancer tumour: Hodgkin lymphoma, nodular sclerosis	100091	Health-related outcomes	100092	Cancer register	100092	Cancer register	100092	Health-related outcomes > Cancer register
10866	NO	N/A	41200#B278	CAT-MUL	111559/27(111586)	-0.0692712	-0.488103	0.298332	0.728526	LOGISTIC-BINARY	Operative procedures - main OPCS4: B27.8 Other specified total excision of breast	100091	Health-related outcomes	2000	Hospital inpatient	2005	Summary Operations	2005	Health-related outcomes > Hospital inpatient > Summary Operations
10867	NO	N/A	41272#A839	CAT-MUL	111552/34(111586)	-0.0613549	-0.429331	0.266665	0.728616	LOGISTIC-BINARY	Operative procedures - OPCS4: A83.9 Unspecified electroconvulsive therapy	100091	Health-related outcomes	2000	Hospital inpatient	2005	Summary Operations	2005	Health-related outcomes > Hospital inpatient > Summary Operations
10868	NO	N/A	41251#6000	CAT-MUL	109394/1717(111111)	-0.00870623	-0.058247	0.0401517	0.72869	LOGISTIC-BINARY	Sources of admission to hospital (recoded): Transfer within NHS provider	100091	Health-related outcomes	2000	Hospital inpatient	2001	Summary Administration	2001	Health-related outcomes > Hospital inpatient > Summary Administration
10869	NO	N/A	41200#T852	CAT-MUL	111397/189(111586)	0.0249302	-0.119324	0.162657	0.728718	LOGISTIC-BINARY	Operative procedures - main OPCS4: T85.2 Block dissection of axillary lymph nodes	100091	Health-related outcomes	2000	Hospital inpatient	2005	Summary Operations	2005	Health-related outcomes > Hospital inpatient > Summary Operations
10870	NO	N/A	41200#G304	CAT-MUL	111569/17(111586)	-0.0877162	-0.628432	0.371102	0.728795	LOGISTIC-BINARY	Operative procedures - main OPCS4: G30.4 Partitioning of stomach using staples	100091	Health-related outcomes	2000	Hospital inpatient	2005	Summary Operations	2005	Health-related outcomes > Hospital inpatient > Summary Operations
10871	NO	N/A	20277#5322	CAT-MUL	97769/88(97857)	-0.0376903	-0.258505	0.168274	0.728797	LOGISTIC-BINARY	Job code at visit: Floorers and wall tilers	100000	UK Biobank Assessment Centre	100071	Verbal interview	100073	Employment	100073	UK Biobank Assessment Centre > Verbal interview > Employment
10872	NO	N/A	41200#T262	CAT-MUL	111526/60(111586)	0.0438672	-0.214925	0.282601	0.729016	LOGISTIC-BINARY	Operative procedures - main OPCS4: T26.2 Repair of recurrent incisional hernia using insert of prosthetic material	100091	Health-related outcomes	2000	Hospital inpatient	2005	Summary Operations	2005	Health-related outcomes > Hospital inpatient > Summary Operations
10873	NO	N/A	41272#E062	CAT-MUL	111533/53(111586)	-0.0484597	-0.33586	0.214052	0.729082	LOGISTIC-BINARY	Operative procedures - OPCS4: E06.2 Packing of anterior cavity of nose NEC	100091	Health-related outcomes	2000	Hospital inpatient	2005	Summary Operations	2005	Health-related outcomes > Hospital inpatient > Summary Operations
10874	NO	N/A	22614#2	CAT-MUL	27512/210(27722)	-0.0242636	-0.164937	0.110274	0.729461	LOGISTIC-BINARY	Worked with pesticides	100089	Online follow-up	123	Work environment	130	Employment history	130	Online follow-up > Work environment > Employment history
10875	NO	N/A	102000	CAT-SIN	16291	-0.0117841	-0.0130383	-0.0105299	0.729541	ORDERED-LOGISTIC	Pizza intake	100089	Online follow-up	100090	Diet by 24-hour recall	100109	Soup/snacks/pastries yesterday	100109	Online follow-up > Diet by 24-hour recall > Soup/snacks/pastries yesterday
10876	NO	N/A	20520	CAT-SIN	38726	-0.00358214	-0.02392	0.0167557	0.729634	ORDERED-LOGISTIC	Recent worrying too much about different things	100089	Online follow-up	136	Mental health	140	Anxiety	140	Online follow-up > Mental health > Anxiety
10877	NO	N/A	41210#Y204	CAT-MUL	111169/417(111586)	-0.0171039	-0.115712	0.0784145	0.729717	LOGISTIC-BINARY	Operative procedures - secondary OPCS4: Y20.4 Fine needle aspiration NOC	100091	Health-related outcomes	2000	Hospital inpatient	2005	Summary Operations	2005	Health-related outcomes > Hospital inpatient > Summary Operations
10878	NO	N/A	41272#Y204	CAT-MUL	111169/417(111586)	-0.0171039	-0.115712	0.0784145	0.729717	LOGISTIC-BINARY	Operative procedures - OPCS4: Y20.4 Fine needle aspiration NOC	100091	Health-related outcomes	2000	Hospital inpatient	2005	Summary Operations	2005	Health-related outcomes > Hospital inpatient > Summary Operations
10879	NO	N/A	132202	DATE	111292/294(111586)	0.0200479	-0.0958648	0.131722	0.729735	LOGISTIC-BINARY	Date O24 first reported (diabetes mellitus in pregnancy)	2415	Health-related outcomes		First occurrences		First occurrences	2415	Health-related outcomes > First occurrences > Pregnancy, childbirth and the puerperium
10880	NO	N/A	20003#1141153490	CAT-MUL	111550/26(111576)	0.0656725	-0.331316	0.417862	0.729743	LOGISTIC-BINARY	Treatment/medication code: amisulpride	100000	UK Biobank Assessment Centre	100071	Verbal interview	100075	Medications	100075	UK Biobank Assessment Centre > Verbal interview > Medications
10881	NO	N/A	20277#8133	CAT-MUL	97693/164(97857)	-0.027398	-0.187012	0.124252	0.729841	LOGISTIC-BINARY	Job code at visit: Routine inspectors and testers	100000	UK Biobank Assessment Centre	100071	Verbal interview	100073	Employment	100073	UK Biobank Assessment Centre > Verbal interview > Employment
10882	NO	N/A	130816	DATE	111515/71(111586)	0.0401307	-0.196488	0.259955	0.729845	LOGISTIC-BINARY	Date E79 first reported (disorders of purine and pyrimidine metabolism)	2404	Health-related outcomes		First occurrences		First occurrences	2404	Health-related outcomes > First occurrences > Endocrine, nutritional and metabolic diseases
10883	NO	N/A	41210#Z275	CAT-MUL	111515/71(111586)	-0.0418441	-0.28932	0.18668	0.729885	LOGISTIC-BINARY	Operative procedures - secondary OPCS4: Z27.5 Jejunum	100091	Health-related outcomes	2000	Hospital inpatient	2005	Summary Operations	2005	Health-related outcomes > Hospital inpatient > Summary Operations
10884	NO	N/A	41272#Z275	CAT-MUL	111515/71(111586)	-0.0418441	-0.28932	0.18668	0.729885	LOGISTIC-BINARY	Operative procedures - OPCS4: Z27.5 Jejunum	100091	Health-related outcomes	2000	Hospital inpatient	2005	Summary Operations	2005	Health-related outcomes > Hospital inpatient > Summary Operations
10885	NO	N/A	41272#S683	CAT-MUL	111544/42(111586)	0.0520651	-0.258571	0.334576	0.729915	LOGISTIC-BINARY	Operative procedures - OPCS4: S68.3 Partial excision of nail NEC	100091	Health-related outcomes	2000	Hospital inpatient	2005	Summary Operations	2005	Health-related outcomes > Hospital inpatient > Summary Operations
10886	NO	N/A	131988	DATE	111314/272(111586)	0.02073	-0.0994079	0.136305	0.730138	LOGISTIC-BINARY	Date M93 first reported (other osteochondropathies)	2413	Health-related outcomes		First occurrences		First occurrences	2413	Health-related outcomes > First occurrences > Musculoskeletal system and connective tissue disorders
10887	NO	N/A	41200#A812	CAT-MUL	111535/51(111586)	0.0472685	-0.233825	0.304921	0.730177	LOGISTIC-BINARY	Operative procedures - main OPCS4: A81.2 Injection of therapeutic substance around sympathetic nerve	100091	Health-related outcomes	2000	Hospital inpatient	2005	Summary Operations	2005	Health-related outcomes > Hospital inpatient > Summary Operations
10888	NO	N/A	20277#8117	CAT-MUL	97824/33(97857)	-0.062152	-0.437691	0.271747	0.730241	LOGISTIC-BINARY	Job code at visit: Metal making and treating process operatives	100000	UK Biobank Assessment Centre	100071	Verbal interview	100073	Employment	100073	UK Biobank Assessment Centre > Verbal interview > Employment
10889	NO	N/A	41200#H234	CAT-MUL	111559/27(111586)	0.0649363	-0.328149	0.414112	0.730286	LOGISTIC-BINARY	Operative procedures - main OPCS4: H23.4 Endoscopic destruction of lesion of lower bowel using fibreoptic sigmoidoscope NEC	100091	Health-related outcomes	2000	Hospital inpatient	2005	Summary Operations	2005	Health-related outcomes > Hospital inpatient > Summary Operations
10890	NO	N/A	4814	CAT-SIN	8763	-0.00735327	-0.0469726	0.0322661	0.730308	ORDERED-LOGISTIC	Tinnitus severity/nuisance	100000	UK Biobank Assessment Centre	100025	Touchscreen	100036	Health and medical history	100043	UK Biobank Assessment Centre > Touchscreen > Health and medical history > Hearing
10891	NO	N/A	41210#M271	CAT-MUL	111568/18(111586)	0.0783895	-0.40255	0.495714	0.730332	LOGISTIC-BINARY	Operative procedures - secondary OPCS4: M27.1 Ureteroscopic laser fragmentation of calculus of ureter	100091	Health-related outcomes	2000	Hospital inpatient	2005	Summary Operations	2005	Health-related outcomes > Hospital inpatient > Summary Operations
10892	NO	N/A	41246#1170	CAT-MUL	106443/581(107024)	0.0142655	-0.0679609	0.0943792	0.73043	LOGISTIC-BINARY	Treatment speciality of consultant (recoded): Cardiothoracic surgery	100091	Health-related outcomes	2000	Hospital inpatient	2001	Summary Administration	2001	Health-related outcomes > Hospital inpatient > Summary Administration
10893	NO	N/A	25815	CONTINUOUS	12864	0.00302131	-0.0141667	0.0202094	0.730435	LINEAR	Volume of grey matter in Postcentral Gyrus (right)	1101	UK Biobank Assessment Centre		Imaging		Imaging	1101	UK Biobank Assessment Centre > Imaging > Brain MRI > T1 structural brain MRI > Regional grey matter volumes (FAST)
10894	NO	N/A	41210#Z371	CAT-MUL	111574/12(111586)	-0.105057	-0.769632	0.439505	0.73048	LOGISTIC-BINARY	Operative procedures - secondary OPCS4: Z37.1 Renal artery	100091	Health-related outcomes	2000	Hospital inpatient	2005	Summary Operations	2005	Health-related outcomes > Hospital inpatient > Summary Operations
10895	NO	N/A	41272#Z371	CAT-MUL	111574/12(111586)	-0.105057	-0.769632	0.439505	0.73048	LOGISTIC-BINARY	Operative procedures - OPCS4: Z37.1 Renal artery	100091	Health-related outcomes	2000	Hospital inpatient	2005	Summary Operations	2005	Health-related outcomes > Hospital inpatient > Summary Operations
10896	NO	N/A	20004#1130	CAT-MUL	110989/587(111576)	0.014158	-0.0674783	0.0936817	0.730505	LOGISTIC-BINARY	Operation code: mouth/salivary gland surgery	100000	UK Biobank Assessment Centre	100071	Verbal interview	100076	Operations	100076	UK Biobank Assessment Centre > Verbal interview > Operations
10897	NO	N/A	41200#X833	CAT-MUL	111489/97(111586)	-0.0356536	-0.245628	0.160694	0.730507	LOGISTIC-BINARY	Operative procedures - main OPCS4: X83.3 Fibrinolytic drugs Band 1	100091	Health-related outcomes	2000	Hospital inpatient	2005	Summary Operations	2005	Health-related outcomes > Hospital inpatient > Summary Operations
10898	NO	N/A	41210#Y321	CAT-MUL	111555/31(111586)	-0.0637456	-0.450399	0.279079	0.730781	LOGISTIC-BINARY	Operative procedures - secondary OPCS4: Y32.1 Re-exploration of organ and surgical arrest of postoperative bleeding NOC	100091	Health-related outcomes	2000	Hospital inpatient	2005	Summary Operations	2005	Health-related outcomes > Hospital inpatient > Summary Operations
10899	NO	N/A	41200#Q498	CAT-MUL	111563/23(111586)	-0.0747069	-0.533815	0.32304	0.730944	LOGISTIC-BINARY	Operative procedures - main OPCS4: Q49.8 Other specified therapeutic endoscopic operations on ovary	100091	Health-related outcomes	2000	Hospital inpatient	2005	Summary Operations	2005	Health-related outcomes > Hospital inpatient > Summary Operations
10900	NO	N/A	41272#L433	CAT-MUL	111569/17(111586)	-0.0869833	-0.627249	0.372096	0.730945	LOGISTIC-BINARY	Operative procedures - OPCS4: L43.3 Percutaneous transluminal embolisation of renal artery	100091	Health-related outcomes	2000	Hospital inpatient	2005	Summary Operations	2005	Health-related outcomes > Hospital inpatient > Summary Operations
10901	NO	N/A	131334	DATE	111560/26(111586)	0.0653831	-0.33167	0.417902	0.731012	LOGISTIC-BINARY	Date I40 first reported (acute myocarditis)	2409	Health-related outcomes		First occurrences		First occurrences	2409	Health-related outcomes > First occurrences > Circulatory system disorders
10902	NO	N/A	20087#171	CAT-MUL	16123/168(16291)	-0.0270132	-0.185174	0.123352	0.731189	LOGISTIC-BINARY	Types of spread used on bread/crackers: Very low fat polyunsaturated margarine on bread/crackers	100089	Online follow-up	100090	Diet by 24-hour recall	100101	Bread/pasta/rice yesterday	100101	Online follow-up > Diet by 24-hour recall > Bread/pasta/rice yesterday
10903	NO	N/A	41272#Q164	CAT-MUL	111576/10(111586)	-0.115819	-0.8597	0.479908	0.731211	LOGISTIC-BINARY	Operative procedures - OPCS4: Q16.4 Free circulating saline ablation of endometrium	100091	Health-related outcomes	2000	Hospital inpatient	2005	Summary Operations	2005	Health-related outcomes > Hospital inpatient > Summary Operations
10904	NO	N/A	41272#G218	CAT-MUL	111470/116(111586)	0.0313411	-0.152932	0.205212	0.731261	LOGISTIC-BINARY	Operative procedures - OPCS4: G21.8 Other specified other operations on oesophagus	100091	Health-related outcomes	2000	Hospital inpatient	2005	Summary Operations	2005	Health-related outcomes > Hospital inpatient > Summary Operations
10905	NO	N/A	22601#61312509	CAT-MUL	28614/34(28648)	-0.0610073	-0.430725	0.269027	0.731419	LOGISTIC-BINARY	Job coding: veterinary nurse or assistant, animal technician	100089	Online follow-up	123	Work environment	130	Employment history	130	Online follow-up > Work environment > Employment history
10906	NO	N/A	120104	CAT-SIN	42088	-0.00368826	-0.0247544	0.0173779	0.731422	ORDERED-LOGISTIC	Little interest or pleasure in doing things over the last two weeks	154	Online follow-up		Experience of pain		Experience of pain	154	Online follow-up > Experience of pain
10907	NO	N/A	41272#N112	CAT-MUL	111518/68(111586)	0.0407355	-0.201506	0.265454	0.731853	LOGISTIC-BINARY	Operative procedures - OPCS4: N11.2 Plication of hydrocele sac	100091	Health-related outcomes	2000	Hospital inpatient	2005	Summary Operations	2005	Health-related outcomes > Hospital inpatient > Summary Operations
10908	NO	N/A	41200#V037	CAT-MUL	111575/11(111586)	0.0986241	-0.522757	0.620036	0.731861	LOGISTIC-BINARY	Operative procedures - main OPCS4: V03.7 Decompressive craniectomy	100091	Health-related outcomes	2000	Hospital inpatient	2005	Summary Operations	2005	Health-related outcomes > Hospital inpatient > Summary Operations
10909	NO	N/A	41272#K639	CAT-MUL	111569/17(111586)	0.0801154	-0.415063	0.509178	0.731862	LOGISTIC-BINARY	Operative procedures - OPCS4: K63.9 Unspecified contrast radiology of heart	100091	Health-related outcomes	2000	Hospital inpatient	2005	Summary Operations	2005	Health-related outcomes > Hospital inpatient > Summary Operations
10910	NO	N/A	21068	CAT-SIN	41888/839(42727)	-0.0121076	-0.082141	0.0564396	0.731941	LOGISTIC-BINARY	Diagnosed with coeliac disease or gluten sensitivity	100089	Online follow-up	153	Digestive health	153	Digestive health	153	Online follow-up > Digestive health
10911	NO	N/A	41210#Y589	CAT-MUL	111492/94(111586)	0.0347056	-0.17086	0.227344	0.732232	LOGISTIC-BINARY	Operative procedures - secondary OPCS4: Y58.9 Unspecified harvest of skin for graft	100091	Health-related outcomes	2000	Hospital inpatient	2005	Summary Operations	2005	Health-related outcomes > Hospital inpatient > Summary Operations
10912	NO	N/A	41272#Y589	CAT-MUL	111492/94(111586)	0.0347056	-0.17086	0.227344	0.732232	LOGISTIC-BINARY	Operative procedures - OPCS4: Y58.9 Unspecified harvest of skin for graft	100091	Health-related outcomes	2000	Hospital inpatient	2005	Summary Operations	2005	Health-related outcomes > Hospital inpatient > Summary Operations
10913	NO	N/A	41210#Z903	CAT-MUL	111413/173(111586)	-0.0263782	-0.181464	0.121132	0.732351	LOGISTIC-BINARY	Operative procedures - secondary OPCS4: Z90.3 Upper leg NEC	100091	Health-related outcomes	2000	Hospital inpatient	2005	Summary Operations	2005	Health-related outcomes > Hospital inpatient > Summary Operations
10914	NO	N/A	41272#Z903	CAT-MUL	111413/173(111586)	-0.0263782	-0.181464	0.121132	0.732351	LOGISTIC-BINARY	Operative procedures - OPCS4: Z90.3 Upper leg NEC	100091	Health-related outcomes	2000	Hospital inpatient	2005	Summary Operations	2005	Health-related outcomes > Hospital inpatient > Summary Operations
10915	NO	N/A	22601#41423309	CAT-MUL	28569/79(28648)	0.0379155	-0.187345	0.248103	0.732355	LOGISTIC-BINARY	Job coding: communication/telecommunications operator, radio/telex operator, radar operator	100089	Online follow-up	123	Work environment	130	Employment history	130	Online follow-up > Work environment > Employment history
10916	NO	N/A	41210#Z711	CAT-MUL	111317/269(111586)	0.0206791	-0.100193	0.136975	0.732375	LOGISTIC-BINARY	Operative procedures - secondary OPCS4: Z71.1 Olecranon process of ulna	100091	Health-related outcomes	2000	Hospital inpatient	2005	Summary Operations	2005	Health-related outcomes > Hospital inpatient > Summary Operations
10917	NO	N/A	41272#Z711	CAT-MUL	111317/269(111586)	0.0206791	-0.100193	0.136975	0.732375	LOGISTIC-BINARY	Operative procedures - OPCS4: Z71.1 Olecranon process of ulna	100091	Health-related outcomes	2000	Hospital inpatient	2005	Summary Operations	2005	Health-related outcomes > Hospital inpatient > Summary Operations
10918	NO	N/A	41251#2000	CAT-MUL	110213/894(111107)	0.0114186	-0.0547462	0.0761936	0.732418	LOGISTIC-BINARY	Sources of admission to hospital (recoded): Temporary place of residence	100091	Health-related outcomes	2000	Hospital inpatient	2001	Summary Administration	2001	Health-related outcomes > Hospital inpatient > Summary Administration
10919	NO	N/A	41210#Y472	CAT-MUL	111489/97(111586)	-0.0353241	-0.245032	0.160754	0.732562	LOGISTIC-BINARY	Operative procedures - secondary OPCS4: Y47.2 Frontal burrhole approach to contents of cranium	100091	Health-related outcomes	2000	Hospital inpatient	2005	Summary Operations	2005	Health-related outcomes > Hospital inpatient > Summary Operations
10920	NO	N/A	41272#Y472	CAT-MUL	111489/97(111586)	-0.0353241	-0.245032	0.160754	0.732562	LOGISTIC-BINARY	Operative procedures - OPCS4: Y47.2 Frontal burrhole approach to contents of cranium	100091	Health-related outcomes	2000	Hospital inpatient	2005	Summary Operations	2005	Health-related outcomes > Hospital inpatient > Summary Operations
10921	NO	N/A	41272#X502	CAT-MUL	111548/38(111586)	-0.057342	-0.405315	0.254929	0.732586	LOGISTIC-BINARY	Operative procedures - OPCS4: X50.2 External cardioversion NEC	100091	Health-related outcomes	2000	Hospital inpatient	2005	Summary Operations	2005	Health-related outcomes > Hospital inpatient > Summary Operations
10922	NO	N/A	41210#W904	CAT-MUL	111551/35(111586)	0.0560845	-0.283946	0.362095	0.732592	LOGISTIC-BINARY	Operative procedures - secondary OPCS4: W90.4 Injection into joint NEC	100091	Health-related outcomes	2000	Hospital inpatient	2005	Summary Operations	2005	Health-related outcomes > Hospital inpatient > Summary Operations
10923	NO	N/A	41273#913	CAT-MUL	111532/54(111586)	0.045426	-0.226741	0.295922	0.732669	LOGISTIC-BINARY	Operative procedures - OPCS3: 913 Excision of other skin growth, not elsewhere classified	100091	Health-related outcomes	2000	Hospital inpatient	2005	Summary Operations	2005	Health-related outcomes > Hospital inpatient > Summary Operations
10924	NO	N/A	40006#C80	CAT-MUL	111554/32(111586)	-0.0621174	-0.441227	0.274926	0.732739	LOGISTIC-BINARY	Type of cancer: ICD10: C80 Malignant neoplasm without specification of site	100091	Health-related outcomes	100092	Cancer register	100092	Cancer register	100092	Health-related outcomes > Cancer register
10925	NO	N/A	1990	CAT-SIN	88042/20253(108295)	0.00266338	-0.0126476	0.0179265	0.732743	LOGISTIC-BINARY	Tense / 'highly strung'	100000	UK Biobank Assessment Centre	100025	Touchscreen	100059	Psychosocial factors	100060	UK Biobank Assessment Centre > Touchscreen > Psychosocial factors > Mental health
10926	NO	N/A	41200#W068	CAT-MUL	111326/260(111586)	-0.0214129	-0.1469	0.099077	0.732766	LOGISTIC-BINARY	Operative procedures - main OPCS4: W06.8 Other specified total excision of bone	100091	Health-related outcomes	2000	Hospital inpatient	2005	Summary Operations	2005	Health-related outcomes > Hospital inpatient > Summary Operations
10927	NO	N/A	20277#7121	CAT-MUL	97834/23(97857)	0.0687124	-0.35346	0.440319	0.732772	LOGISTIC-BINARY	Job code at visit: Collector salespersons and credit agents	100000	UK Biobank Assessment Centre	100071	Verbal interview	100073	Employment	100073	UK Biobank Assessment Centre > Verbal interview > Employment
10928	NO	N/A	101260	CAT-SIN	16283	-0.0160489	-0.0165447	-0.0155531	0.732857	ORDERED-LOGISTIC	Oatcakes intake	100089	Online follow-up	100090	Diet by 24-hour recall	100101	Bread/pasta/rice yesterday	100101	Online follow-up > Diet by 24-hour recall > Bread/pasta/rice yesterday
10929	NO	N/A	41200#Q358	CAT-MUL	111575/11(111586)	-0.108809	-0.807153	0.45757	0.732862	LOGISTIC-BINARY	Operative procedures - main OPCS4: Q35.8 Other specified endoscopic bilateral occlusion of fallopian tubes	100091	Health-related outcomes	2000	Hospital inpatient	2005	Summary Operations	2005	Health-related outcomes > Hospital inpatient > Summary Operations
10930	NO	N/A	20001#1032	CAT-MUL	111508/68(111576)	-0.0422846	-0.295651	0.191399	0.733087	LOGISTIC-BINARY	Cancer code, self-reported: brain cancer / primary malignant brain tumour	100000	UK Biobank Assessment Centre	100071	Verbal interview	100074	Medical conditions	100074	UK Biobank Assessment Centre > Verbal interview > Medical conditions
10931	NO	N/A	41248#6005	CAT-MUL	109537/337(109874)	0.018475	-0.0895365	0.123	0.733181	LOGISTIC-BINARY	Destinations on discharge from hospital (recoded): Transfer within NHS provider: Medical specialty	100091	Health-related outcomes	2000	Hospital inpatient	2001	Summary Administration	2001	Health-related outcomes > Hospital inpatient > Summary Administration
10932	NO	N/A	12678	INTEGER	18656	0.0024263	-0.0115246	0.0163772	0.733188	LINEAR	Central pulse pressure during PWA	100000	UK Biobank Assessment Centre	100003	Imaging	102	Heart MRI	128	UK Biobank Assessment Centre > Imaging > Heart MRI > Pulse wave analysis
10933	NO	N/A	4239	INTEGER	34228	-0.00346764	-0.0236646	0.0167293	0.733255	ORDERED-LOGISTIC	Number of times 'clear' was pressed (left)	100000	UK Biobank Assessment Centre	100006	Physical measures	100049	Hearing test	100049	UK Biobank Assessment Centre > Physical measures > Hearing test
10934	NO	N/A	41272#J035	CAT-MUL	111575/11(111586)	-0.109107	-0.809819	0.459968	0.73326	LOGISTIC-BINARY	Operative procedures - OPCS4: J03.5 Excision of multiple lesions of liver	100091	Health-related outcomes	2000	Hospital inpatient	2005	Summary Operations	2005	Health-related outcomes > Hospital inpatient > Summary Operations
10935	NO	N/A	41200#X111	CAT-MUL	111564/22(111586)	0.0702304	-0.361829	0.45144	0.733349	LOGISTIC-BINARY	Operative procedures - main OPCS4: X11.1 Amputation of great toe	100091	Health-related outcomes	2000	Hospital inpatient	2005	Summary Operations	2005	Health-related outcomes > Hospital inpatient > Summary Operations
10936	NO	N/A	120039#18	CAT-MUL	39348/2776(42124)	-0.00672435	-0.045637	0.0317675	0.733424	LOGISTIC-BINARY	Location of pain during the past week: Upper back	154	Online follow-up		Experience of pain		Experience of pain	154	Online follow-up > Experience of pain
10937	NO	N/A	41272#D151	CAT-MUL	111144/442(111586)	-0.0163534	-0.11196	0.0763418	0.733443	LOGISTIC-BINARY	Operative procedures - OPCS4: D15.1 Myringotomy with insertion of ventilation tube through tympanic membrane	100091	Health-related outcomes	2000	Hospital inpatient	2005	Summary Operations	2005	Health-related outcomes > Hospital inpatient > Summary Operations
10938	NO	N/A	131914	DATE	110822/764(111586)	-0.012439	-0.0848827	0.0583278	0.733445	LOGISTIC-BINARY	Date M46 first reported (other inflammatory spondylopathies)	2413	Health-related outcomes		First occurrences		First occurrences	2413	Health-related outcomes > First occurrences > Musculoskeletal system and connective tissue disorders
10939	NO	N/A	40011#8050	CAT-MUL	111553/33(111586)	-0.0609352	-0.43368	0.270705	0.733457	LOGISTIC-BINARY	Histology of cancer tumour: Papillary carcinoma	100091	Health-related outcomes	100092	Cancer register	100092	Cancer register	100092	Health-related outcomes > Cancer register
10940	NO	N/A	41272#T818	CAT-MUL	111570/16(111586)	-0.0888015	-0.647756	0.38308	0.733466	LOGISTIC-BINARY	Operative procedures - OPCS4: T81.8 Other specified biopsy of muscle	100091	Health-related outcomes	2000	Hospital inpatient	2005	Summary Operations	2005	Health-related outcomes > Hospital inpatient > Summary Operations
10941	NO	N/A	41210#D151	CAT-MUL	111529/57(111586)	-0.0460732	-0.323623	0.208103	0.733501	LOGISTIC-BINARY	Operative procedures - secondary OPCS4: D15.1 Myringotomy with insertion of ventilation tube through tympanic membrane	100091	Health-related outcomes	2000	Hospital inpatient	2005	Summary Operations	2005	Health-related outcomes > Hospital inpatient > Summary Operations
10942	NO	N/A	20003#1141172436	CAT-MUL	111558/18(111576)	0.0768169	-0.400303	0.491276	0.733564	LOGISTIC-BINARY	Treatment/medication code: indivina 1mg/2.5mg tablet	100000	UK Biobank Assessment Centre	100071	Verbal interview	100075	Medications	100075	UK Biobank Assessment Centre > Verbal interview > Medications
10943	NO	N/A	22601#72123325	CAT-MUL	28479/169(28648)	0.0259276	-0.127031	0.171896	0.733622	LOGISTIC-BINARY	Job coding: customer care adviser/officer/assistant, store guide, customer relations officer/representative	100089	Online follow-up	123	Work environment	130	Employment history	130	Online follow-up > Work environment > Employment history
10944	NO	N/A	41272#C142	CAT-MUL	111552/34(111586)	-0.0600998	-0.427547	0.26756	0.733634	LOGISTIC-BINARY	Operative procedures - OPCS4: C14.2 Graft of skin to eyelid	100091	Health-related outcomes	2000	Hospital inpatient	2005	Summary Operations	2005	Health-related outcomes > Hospital inpatient > Summary Operations
10945	NO	N/A	20632	CAT-SIN	45558	-0.00279903	-0.0189263	0.0133283	0.733752	ORDERED-LOGISTIC	Liking for cake icing	1039	Online follow-up		Food (and other) preferences		Food (and other) preferences	1039	Online follow-up > Food (and other) preferences
10946	NO	N/A	41272#A591	CAT-MUL	111574/12(111586)	0.0933746	-0.498045	0.590894	0.733827	LOGISTIC-BINARY	Operative procedures - OPCS4: A59.1 Total sacrifice of peripheral nerve	100091	Health-related outcomes	2000	Hospital inpatient	2005	Summary Operations	2005	Health-related outcomes > Hospital inpatient > Summary Operations
10947	NO	N/A	20004#1496	CAT-MUL	108092/3484(111576)	-0.00589502	-0.0400554	0.0279123	0.733837	LOGISTIC-BINARY	Operation code: knee surgery (not replacement)	100000	UK Biobank Assessment Centre	100071	Verbal interview	100076	Operations	100076	UK Biobank Assessment Centre > Verbal interview > Operations
10948	NO	N/A	41200#V242	CAT-MUL	111571/15(111586)	-0.0917922	-0.672586	0.396295	0.734116	LOGISTIC-BINARY	Operative procedures - main OPCS4: V24.2 Primary decompression of thoracic spinal cord NEC	100091	Health-related outcomes	2000	Hospital inpatient	2005	Summary Operations	2005	Health-related outcomes > Hospital inpatient > Summary Operations
10949	NO	N/A	41228#2	CAT-MUL	4226/57(4283)	-0.0466249	-0.327694	0.211927	0.734139	LOGISTIC-BINARY	Statuses of person conducting delivery: General practitioner	100091	Health-related outcomes	2000	Hospital inpatient	2003	Summary Maternity	2003	Health-related outcomes > Hospital inpatient > Summary Maternity
10950	NO	N/A	41200#X291	CAT-MUL	111561/25(111586)	0.065561	-0.338325	0.42327	0.73434	LOGISTIC-BINARY	Operative procedures - main OPCS4: X29.1 Continuous subcutaneous infusion of insulin	100091	Health-related outcomes	2000	Hospital inpatient	2005	Summary Operations	2005	Health-related outcomes > Hospital inpatient > Summary Operations
10951	NO	N/A	22617#2313	CAT-MUL	28373/275(28648)	0.0203557	-0.099445	0.135832	0.734358	LOGISTIC-BINARY	Job code - historical: Education officers, school inspectors	100089	Online follow-up	123	Work environment	130	Employment history	130	Online follow-up > Work environment > Employment history
10952	NO	N/A	132122	DATE	108226/3360(111586)	-0.00603356	-0.0410674	0.0286383	0.734366	LOGISTIC-BINARY	Date N80 first reported (endometriosis)	2414	Health-related outcomes		First occurrences		First occurrences	2414	Health-related outcomes > First occurrences > Genitourinary system disorders
10953	NO	N/A	41210#Y064	CAT-MUL	111280/306(111586)	0.01924	-0.0939728	0.128404	0.734374	LOGISTIC-BINARY	Operative procedures - secondary OPCS4: Y06.4 Excision of scar tissue NOC	100091	Health-related outcomes	2000	Hospital inpatient	2005	Summary Operations	2005	Health-related outcomes > Hospital inpatient > Summary Operations
10954	NO	N/A	41272#Y064	CAT-MUL	111280/306(111586)	0.01924	-0.0939728	0.128404	0.734374	LOGISTIC-BINARY	Operative procedures - OPCS4: Y06.4 Excision of scar tissue NOC	100091	Health-related outcomes	2000	Hospital inpatient	2005	Summary Operations	2005	Health-related outcomes > Hospital inpatient > Summary Operations
10955	NO	N/A	22601#42153302	CAT-MUL	27095/1553(28648)	0.00899583	-0.0433306	0.0606151	0.73439	LOGISTIC-BINARY	Job coding: all other personal assistants and secretaries	100089	Online follow-up	123	Work environment	130	Employment history	130	Online follow-up > Work environment > Employment history
10956	NO	N/A	22617#4215	CAT-MUL	27095/1553(28648)	0.00899583	-0.0433306	0.0606151	0.73439	LOGISTIC-BINARY	Job code - historical: Personal assistants and other secretaries	100089	Online follow-up	123	Work environment	130	Employment history	130	Online follow-up > Work environment > Employment history
10957	NO	N/A	41272#U135	CAT-MUL	111576/10(111586)	-0.11383	-0.850562	0.481515	0.734458	LOGISTIC-BINARY	Operative procedures - OPCS4: U13.5 Plain x-ray of bone	100091	Health-related outcomes	2000	Hospital inpatient	2005	Summary Operations	2005	Health-related outcomes > Hospital inpatient > Summary Operations
10958	NO	N/A	41200#D068	CAT-MUL	111574/12(111586)	-0.103389	-0.766274	0.441558	0.734506	LOGISTIC-BINARY	Operative procedures - main OPCS4: D06.8 Other specified other operations on external ear	100091	Health-related outcomes	2000	Hospital inpatient	2005	Summary Operations	2005	Health-related outcomes > Hospital inpatient > Summary Operations
10959	NO	N/A	41200#Q103	CAT-MUL	110777/809(111586)	-0.0120817	-0.0826998	0.0569798	0.734517	LOGISTIC-BINARY	Operative procedures - main OPCS4: Q10.3 Dilation of cervix uteri and curettage of uterus NEC	100091	Health-related outcomes	2000	Hospital inpatient	2005	Summary Operations	2005	Health-related outcomes > Hospital inpatient > Summary Operations
10960	NO	N/A	41210#Z618	CAT-MUL	111558/28(111586)	0.0621582	-0.319739	0.402431	0.734547	LOGISTIC-BINARY	Operative procedures - secondary OPCS4: Z61.8 Specified lymph node NEC	100091	Health-related outcomes	2000	Hospital inpatient	2005	Summary Operations	2005	Health-related outcomes > Hospital inpatient > Summary Operations
10961	NO	N/A	41272#Z618	CAT-MUL	111558/28(111586)	0.0621582	-0.319739	0.402431	0.734547	LOGISTIC-BINARY	Operative procedures - OPCS4: Z61.8 Specified lymph node NEC	100091	Health-related outcomes	2000	Hospital inpatient	2005	Summary Operations	2005	Health-related outcomes > Hospital inpatient > Summary Operations
10962	NO	N/A	20277#3512	CAT-MUL	97799/58(97857)	-0.0456949	-0.322024	0.207606	0.734605	LOGISTIC-BINARY	Job code at visit: Aircraft pilots and flight engineers	100000	UK Biobank Assessment Centre	100071	Verbal interview	100073	Employment	100073	UK Biobank Assessment Centre > Verbal interview > Employment
10963	NO	N/A	41210#V433	CAT-MUL	111575/11(111586)	0.0975861	-0.524607	0.618484	0.734691	LOGISTIC-BINARY	Operative procedures - secondary OPCS4: V43.3 Excision of lesion of lumbar vertebra	100091	Health-related outcomes	2000	Hospital inpatient	2005	Summary Operations	2005	Health-related outcomes > Hospital inpatient > Summary Operations
10964	NO	N/A	41200#R271	CAT-MUL	111512/74(111586)	-0.0404571	-0.284133	0.184853	0.734745	LOGISTIC-BINARY	Operative procedures - main OPCS4: R27.1 Episiotomy to facilitate delivery	100091	Health-related outcomes	2000	Hospital inpatient	2005	Summary Operations	2005	Health-related outcomes > Hospital inpatient > Summary Operations
10965	NO	N/A	131784	DATE	111558/28(111586)	-0.0661642	-0.475189	0.294172	0.734794	LOGISTIC-BINARY	Date L66 first reported (cicatricial alopecia [scarring hair loss])	2412	Health-related outcomes		First occurrences		First occurrences	2412	Health-related outcomes > First occurrences > Skin and subcutaneous tissue disorders
10966	NO	N/A	41200#W812	CAT-MUL	111561/25(111586)	0.0658099	-0.340334	0.425572	0.734829	LOGISTIC-BINARY	Operative procedures - main OPCS4: W81.2 Open removal of loose body from joint	100091	Health-related outcomes	2000	Hospital inpatient	2005	Summary Operations	2005	Health-related outcomes > Hospital inpatient > Summary Operations
10967	NO	N/A	41210#W157	CAT-MUL	111338/248(111586)	-0.0217291	-0.150195	0.101477	0.734881	LOGISTIC-BINARY	Operative procedures - secondary OPCS4: W15.7 Osteotomy of bone of foot and fixation HFQ	100091	Health-related outcomes	2000	Hospital inpatient	2005	Summary Operations	2005	Health-related outcomes > Hospital inpatient > Summary Operations
10968	NO	N/A	41219#7	CAT-MUL	1679/1970(3649)	-0.0112967	-0.0766736	0.0541779	0.734964	LOGISTIC-BINARY	Anaesthetics administered during delivery: Other	100091	Health-related outcomes	2000	Hospital inpatient	2003	Summary Maternity	2003	Health-related outcomes > Hospital inpatient > Summary Maternity
10969	NO	N/A	41229#5NC	CAT-MUL	111574/12(111586)	0.092996	-0.498667	0.591083	0.735009	LOGISTIC-BINARY	PCT responsible for patient data: WALTHAM FOREST PCT	100091	Health-related outcomes	2000	Hospital inpatient	2001	Summary Administration	2001	Health-related outcomes > Hospital inpatient > Summary Administration
10970	NO	N/A	41210#A518	CAT-MUL	111562/24(111586)	0.06684	-0.346969	0.432103	0.735151	LOGISTIC-BINARY	Operative procedures - secondary OPCS4: A51.8 Other specified other operations on meninges of spinal cord	100091	Health-related outcomes	2000	Hospital inpatient	2005	Summary Operations	2005	Health-related outcomes > Hospital inpatient > Summary Operations
10971	NO	N/A	20003#1141179830	CAT-MUL	111544/32(111576)	0.0584383	-0.300259	0.38004	0.735177	LOGISTIC-BINARY	Treatment/medication code: piriteze 10mg tablet	100000	UK Biobank Assessment Centre	100071	Verbal interview	100075	Medications	100075	UK Biobank Assessment Centre > Verbal interview > Medications
10972	NO	N/A	41210#Z373	CAT-MUL	111569/17(111586)	-0.085214	-0.622835	0.372991	0.73521	LOGISTIC-BINARY	Operative procedures - secondary OPCS4: Z37.3 Superior mesenteric artery	100091	Health-related outcomes	2000	Hospital inpatient	2005	Summary Operations	2005	Health-related outcomes > Hospital inpatient > Summary Operations
10973	NO	N/A	41272#Z373	CAT-MUL	111569/17(111586)	-0.085214	-0.622835	0.372991	0.73521	LOGISTIC-BINARY	Operative procedures - OPCS4: Z37.3 Superior mesenteric artery	100091	Health-related outcomes	2000	Hospital inpatient	2005	Summary Operations	2005	Health-related outcomes > Hospital inpatient > Summary Operations
10974	NO	N/A	20003#1140928142	CAT-MUL	111562/14(111576)	0.086781	-0.460887	0.555606	0.735237	LOGISTIC-BINARY	Treatment/medication code: lamivudine	100000	UK Biobank Assessment Centre	100071	Verbal interview	100075	Medications	100075	UK Biobank Assessment Centre > Verbal interview > Medications
10975	NO	N/A	41272#R321	CAT-MUL	111575/11(111586)	-0.108918	-0.813392	0.465119	0.735331	LOGISTIC-BINARY	Operative procedures - OPCS4: R32.1 Repair of obstetric laceration of uterus or cervix uteri	100091	Health-related outcomes	2000	Hospital inpatient	2005	Summary Operations	2005	Health-related outcomes > Hospital inpatient > Summary Operations
10976	NO	N/A	41272#W851	CAT-MUL	111263/323(111586)	0.0186716	-0.0915586	0.125076	0.735358	LOGISTIC-BINARY	Operative procedures - OPCS4: W85.1 Endoscopic removal of loose body from knee joint	100091	Health-related outcomes	2000	Hospital inpatient	2005	Summary Operations	2005	Health-related outcomes > Hospital inpatient > Summary Operations
10977	NO	N/A	41272#J439	CAT-MUL	111113/473(111586)	0.0154301	-0.0754271	0.103672	0.735494	LOGISTIC-BINARY	Operative procedures - OPCS4: J43.9 Unspecified diagnostic endoscopic retrograde examination of bile duct and pancreatic duct	100091	Health-related outcomes	2000	Hospital inpatient	2005	Summary Operations	2005	Health-related outcomes > Hospital inpatient > Summary Operations
10978	NO	N/A	41200#N306	CAT-MUL	111574/12(111586)	0.0943769	-0.505963	0.601907	0.735496	LOGISTIC-BINARY	Operative procedures - main OPCS4: N30.6 Manual reduction of prepuce	100091	Health-related outcomes	2000	Hospital inpatient	2005	Summary Operations	2005	Health-related outcomes > Hospital inpatient > Summary Operations
10979	NO	N/A	41272#W231	CAT-MUL	111477/109(111586)	0.0319306	-0.159191	0.211863	0.735536	LOGISTIC-BINARY	Operative procedures - OPCS4: W23.1 Secondary open reduction of fracture of bone and intramedullary fixation HFQ	100091	Health-related outcomes	2000	Hospital inpatient	2005	Summary Operations	2005	Health-related outcomes > Hospital inpatient > Summary Operations
10980	NO	N/A	41200#Q541	CAT-MUL	111570/16(111586)	0.0810192	-0.428558	0.520171	0.735541	LOGISTIC-BINARY	Operative procedures - main OPCS4: Q54.1 Suspension of uterus NEC	100091	Health-related outcomes	2000	Hospital inpatient	2005	Summary Operations	2005	Health-related outcomes > Hospital inpatient > Summary Operations
10981	NO	N/A	41210#O271	CAT-MUL	111565/21(111586)	-0.0761434	-0.553292	0.336048	0.735552	LOGISTIC-BINARY	Operative procedures - secondary OPCS4: O27.1 Extra-articular ligament reconstruction for stabilisation of joint	100091	Health-related outcomes	2000	Hospital inpatient	2005	Summary Operations	2005	Health-related outcomes > Hospital inpatient > Summary Operations
10982	NO	N/A	41210#Y803	CAT-MUL	111006/580(111586)	-0.0144691	-0.0997049	0.0685689	0.735989	LOGISTIC-BINARY	Operative procedures - secondary OPCS4: Y80.3 Inhalation anaesthetic NEC	100091	Health-related outcomes	2000	Hospital inpatient	2005	Summary Operations	2005	Health-related outcomes > Hospital inpatient > Summary Operations
10983	NO	N/A	41272#Y803	CAT-MUL	111006/580(111586)	-0.0144691	-0.0997049	0.0685689	0.735989	LOGISTIC-BINARY	Operative procedures - OPCS4: Y80.3 Inhalation anaesthetic NEC	100091	Health-related outcomes	2000	Hospital inpatient	2005	Summary Operations	2005	Health-related outcomes > Hospital inpatient > Summary Operations
10984	NO	N/A	41210#S429	CAT-MUL	111575/11(111586)	0.0973879	-0.526774	0.619784	0.736012	LOGISTIC-BINARY	Operative procedures - secondary OPCS4: S42.9 Unspecified suture of skin of other site	100091	Health-related outcomes	2000	Hospital inpatient	2005	Summary Operations	2005	Health-related outcomes > Hospital inpatient > Summary Operations
10985	NO	N/A	41272#L912	CAT-MUL	110680/906(111586)	0.011176	-0.0545607	0.0755447	0.736285	LOGISTIC-BINARY	Operative procedures - OPCS4: L91.2 Insertion of central venous catheter NEC	100091	Health-related outcomes	2000	Hospital inpatient	2005	Summary Operations	2005	Health-related outcomes > Hospital inpatient > Summary Operations
10986	NO	N/A	41200#V383	CAT-MUL	111548/38(111586)	0.0532627	-0.273551	0.348899	0.736356	LOGISTIC-BINARY	Operative procedures - main OPCS4: V38.3 Primary posterior fusion of joint of lumbar spine NEC	100091	Health-related outcomes	2000	Hospital inpatient	2005	Summary Operations	2005	Health-related outcomes > Hospital inpatient > Summary Operations
10987	NO	N/A	41200#V388	CAT-MUL	111574/12(111586)	-0.101857	-0.759558	0.439288	0.736367	LOGISTIC-BINARY	Operative procedures - main OPCS4: V38.8 Other specified primary fusion of other joint of spine	100091	Health-related outcomes	2000	Hospital inpatient	2005	Summary Operations	2005	Health-related outcomes > Hospital inpatient > Summary Operations
10988	NO	N/A	20003#1141157178	CAT-MUL	111548/28(111576)	0.0616812	-0.320353	0.401837	0.73649	LOGISTIC-BINARY	Treatment/medication code: senna product	100000	UK Biobank Assessment Centre	100071	Verbal interview	100075	Medications	100075	UK Biobank Assessment Centre > Verbal interview > Medications
10989	NO	N/A	90150	CONTINUOUS	25206	0.00737601	0.00699514	0.00775688	0.736509	ORDERED-LOGISTIC	Fraction acceleration <= 1200 milli-gravities	100088	Additional exposures	1008	Physical activity measurement	1010	Acceleration intensity distribution	1010	Additional exposures > Physical activity measurement > Acceleration intensity distribution
10990	NO	N/A	20429	CAT-SIN	3336/9958(13294)	-0.00685452	-0.0466694	0.0332041	0.736545	LOGISTIC-BINARY	Easily tired during worst period of anxiety	100089	Online follow-up	136	Mental health	140	Anxiety	140	Online follow-up > Mental health > Anxiety
10991	NO	N/A	23478	CONTINUOUS	60840	0.00111061	-0.0053656	0.00758683	0.736779	LINEAR	Creatinine	220	Biological samples		Blood assays		Blood assays	220	Biological samples > Blood assays > NMR metabolomics
10992	NO	N/A	41200#E371	CAT-MUL	111492/94(111586)	-0.035292	-0.248368	0.163835	0.736787	LOGISTIC-BINARY	Operative procedures - main OPCS4: E37.1 Diagnostic microendoscopic examination of larynx and biopsy of lesion of larynx	100091	Health-related outcomes	2000	Hospital inpatient	2005	Summary Operations	2005	Health-related outcomes > Hospital inpatient > Summary Operations
10993	NO	N/A	41272#T148	CAT-MUL	111570/16(111586)	-0.0880077	-0.649112	0.386125	0.736933	LOGISTIC-BINARY	Operative procedures - OPCS4: T14.8 Other specified other operations on pleura	100091	Health-related outcomes	2000	Hospital inpatient	2005	Summary Operations	2005	Health-related outcomes > Hospital inpatient > Summary Operations
10994	NO	N/A	41210#Y667	CAT-MUL	111554/32(111586)	0.0577527	-0.298946	0.378099	0.736959	LOGISTIC-BINARY	Operative procedures - secondary OPCS4: Y66.7 Harvest of bone marrow	100091	Health-related outcomes	2000	Hospital inpatient	2005	Summary Operations	2005	Health-related outcomes > Hospital inpatient > Summary Operations
10995	NO	N/A	41272#Y667	CAT-MUL	111554/32(111586)	0.0577527	-0.298946	0.378099	0.736959	LOGISTIC-BINARY	Operative procedures - OPCS4: Y66.7 Harvest of bone marrow	100091	Health-related outcomes	2000	Hospital inpatient	2005	Summary Operations	2005	Health-related outcomes > Hospital inpatient > Summary Operations
10996	NO	N/A	41272#X388	CAT-MUL	111500/86(111586)	-0.036962	-0.260724	0.171393	0.736988	LOGISTIC-BINARY	Operative procedures - OPCS4: X38.8 Other specified subcutaneous injection	100091	Health-related outcomes	2000	Hospital inpatient	2005	Summary Operations	2005	Health-related outcomes > Hospital inpatient > Summary Operations
10997	NO	N/A	42040	INTEGER	52484	0.00142191	-0.00687915	0.00972297	0.737072	LINEAR	GP clinical event records	3001	Health-related outcomes		Primary care		Primary care	3001	Health-related outcomes > Primary care > Record-level access
10998	NO	N/A	41272#M311	CAT-MUL	111391/195(111586)	-0.0244227	-0.17047	0.114952	0.737111	LOGISTIC-BINARY	Operative procedures - OPCS4: M31.1 Extracorporeal shockwave lithotripsy of calculus of ureter	100091	Health-related outcomes	2000	Hospital inpatient	2005	Summary Operations	2005	Health-related outcomes > Hospital inpatient > Summary Operations
10999	NO	N/A	131950	DATE	107337/4249(111586)	0.00523936	-0.0255123	0.0357063	0.737249	LOGISTIC-BINARY	Date M72 first reported (fibroblastic disorders)	2413	Health-related outcomes		First occurrences		First occurrences	2413	Health-related outcomes > First occurrences > Musculoskeletal system and connective tissue disorders
11000	NO	N/A	41229#5NG	CAT-MUL	111223/363(111586)	0.0174791	-0.0865094	0.118074	0.73758	LOGISTIC-BINARY	PCT responsible for patient data: CENTRAL LANCASHIRE PCT	100091	Health-related outcomes	2000	Hospital inpatient	2001	Summary Administration	2001	Health-related outcomes > Hospital inpatient > Summary Administration
11001	NO	N/A	20004#1127	CAT-MUL	109833/1743(111576)	-0.00812337	-0.0560357	0.0390653	0.737728	LOGISTIC-BINARY	Operation code: ear surgery	100000	UK Biobank Assessment Centre	100071	Verbal interview	100076	Operations	100076	UK Biobank Assessment Centre > Verbal interview > Operations
11002	NO	N/A	20277#6131	CAT-MUL	97823/34(97857)	0.0558485	-0.289925	0.366701	0.737739	LOGISTIC-BINARY	Job code at visit: Veterinary nurses and assistants	100000	UK Biobank Assessment Centre	100071	Verbal interview	100073	Employment	100073	UK Biobank Assessment Centre > Verbal interview > Employment
11003	NO	N/A	131032	DATE	110815/771(111586)	0.0120177	-0.0591851	0.0816079	0.737883	LOGISTIC-BINARY	Date G25 first reported (other extrapyramidal and movement disorders)	2406	Health-related outcomes		First occurrences		First occurrences	2406	Health-related outcomes > First occurrences > Nervous system disorders
11004	NO	N/A	41245#1180	CAT-MUL	111132/14(111146)	0.0857236	-0.461397	0.553129	0.737967	LOGISTIC-BINARY	Main speciality of consultant (recoded): Clinical physiology	100091	Health-related outcomes	2000	Hospital inpatient	2001	Summary Administration	2001	Health-related outcomes > Hospital inpatient > Summary Administration
11005	NO	N/A	20003#1141180592	CAT-MUL	111560/16(111576)	-0.0880862	-0.65258	0.388596	0.738067	LOGISTIC-BINARY	Treatment/medication code: perindopril+indapamide	100000	UK Biobank Assessment Centre	100071	Verbal interview	100075	Medications	100075	UK Biobank Assessment Centre > Verbal interview > Medications
11006	NO	N/A	41210#K342	CAT-MUL	111570/16(111586)	0.0796785	-0.426576	0.516406	0.738128	LOGISTIC-BINARY	Operative procedures - secondary OPCS4: K34.2 Annuloplasty of tricuspid valve	100091	Health-related outcomes	2000	Hospital inpatient	2005	Summary Operations	2005	Health-related outcomes > Hospital inpatient > Summary Operations
11007	NO	N/A	41200#F102	CAT-MUL	111568/18(111586)	-0.082	-0.604497	0.364317	0.73816	LOGISTIC-BINARY	Operative procedures - main OPCS4: F10.2 Upper dental clearance	100091	Health-related outcomes	2000	Hospital inpatient	2005	Summary Operations	2005	Health-related outcomes > Hospital inpatient > Summary Operations
11008	NO	N/A	41210#U052	CAT-MUL	110584/1002(111586)	-0.0106581	-0.073832	0.0512424	0.738318	LOGISTIC-BINARY	Operative procedures - secondary OPCS4: U05.2 Magnetic resonance imaging of head	100091	Health-related outcomes	2000	Hospital inpatient	2005	Summary Operations	2005	Health-related outcomes > Hospital inpatient > Summary Operations
11009	NO	N/A	22617#8142	CAT-MUL	28611/37(28648)	-0.0565269	-0.407314	0.258783	0.738461	LOGISTIC-BINARY	Job code - historical: Road construction operatives	100089	Online follow-up	123	Work environment	130	Employment history	130	Online follow-up > Work environment > Employment history
11010	NO	N/A	41200#V473	CAT-MUL	111572/14(111586)	0.0858591	-0.463631	0.554495	0.73847	LOGISTIC-BINARY	Operative procedures - main OPCS4: V47.3 Biopsy of lumbar vertebra	100091	Health-related outcomes	2000	Hospital inpatient	2005	Summary Operations	2005	Health-related outcomes > Hospital inpatient > Summary Operations
11011	NO	N/A	41200#E511	CAT-MUL	111570/16(111586)	0.0805015	-0.431732	0.521677	0.738476	LOGISTIC-BINARY	Operative procedures - main OPCS4: E51.1 Diagnostic endoscopic examination of lower respiratory tract and biopsy of lesion of lower respiratory tract using rigid bronchoscope	100091	Health-related outcomes	2000	Hospital inpatient	2005	Summary Operations	2005	Health-related outcomes > Hospital inpatient > Summary Operations
11012	NO	N/A	120037#10	CAT-MUL	41868/211(42079)	0.0227907	-0.113958	0.153823	0.738489	LOGISTIC-BINARY	Area most bothered by pain in the last three months	154	Online follow-up		Experience of pain		Experience of pain	154	Online follow-up > Experience of pain
11013	NO	N/A	20277#9221	CAT-MUL	97837/20(97857)	-0.078037	-0.572934	0.349299	0.738496	LOGISTIC-BINARY	Job code at visit: Hospital porters	100000	UK Biobank Assessment Centre	100071	Verbal interview	100073	Employment	100073	UK Biobank Assessment Centre > Verbal interview > Employment
11014	NO	N/A	41210#E427	CAT-MUL	111531/55(111586)	-0.0460392	-0.329027	0.212967	0.738517	LOGISTIC-BINARY	Operative procedures - secondary OPCS4: E42.7 Removal of tracheostomy tube	100091	Health-related outcomes	2000	Hospital inpatient	2005	Summary Operations	2005	Health-related outcomes > Hospital inpatient > Summary Operations
11015	NO	N/A	20277#5315	CAT-MUL	97355/502(97857)	-0.0151311	-0.105284	0.072483	0.738566	LOGISTIC-BINARY	Job code at visit: Carpenters and joiners	100000	UK Biobank Assessment Centre	100071	Verbal interview	100073	Employment	100073	UK Biobank Assessment Centre > Verbal interview > Employment
11016	NO	N/A	131094	DATE	111505/81(111586)	-0.037849	-0.268694	0.176611	0.738571	LOGISTIC-BINARY	Date G71 first reported (primary disorders of muscles)	2406	Health-related outcomes		First occurrences		First occurrences	2406	Health-related outcomes > First occurrences > Nervous system disorders
11017	NO	N/A	41245#1030	CAT-MUL	110827/322(111149)	0.0184516	-0.0918834	0.124943	0.738583	LOGISTIC-BINARY	Main speciality of consultant (recoded): Allied health professional episode	100091	Health-related outcomes	2000	Hospital inpatient	2001	Summary Administration	2001	Health-related outcomes > Hospital inpatient > Summary Administration
11018	NO	N/A	41246#2585	CAT-MUL	106974/16(106990)	-0.0870109	-0.646404	0.384756	0.738697	LOGISTIC-BINARY	Treatment speciality of consultant (recoded)	100091	Health-related outcomes	2000	Hospital inpatient	2001	Summary Administration	2001	Health-related outcomes > Hospital inpatient > Summary Administration
11019	NO	N/A	104340	CAT-SIN	16291	-0.00586888	-0.039622	0.0278842	0.738698	ORDERED-LOGISTIC	Fresh tomato intake	100089	Online follow-up	100090	Diet by 24-hour recall	100103	Fruit/vegetables yesterday	100103	Online follow-up > Diet by 24-hour recall > Fruit/vegetables yesterday
11020	NO	N/A	23257	INTEGER	10755	-0.00312357	-0.0215015	0.0152544	0.739022	LINEAR	Arms fat mass	100000	UK Biobank Assessment Centre	100003	Imaging	103	DXA assessment	124	UK Biobank Assessment Centre > Imaging > DXA assessment > Body composition by DXA
11021	NO	N/A	41210#Q038	CAT-MUL	111554/32(111586)	-0.0607705	-0.441468	0.277124	0.739145	LOGISTIC-BINARY	Operative procedures - secondary OPCS4: Q03.8 Other specified biopsy of cervix uteri	100091	Health-related outcomes	2000	Hospital inpatient	2005	Summary Operations	2005	Health-related outcomes > Hospital inpatient > Summary Operations
11022	NO	N/A	20153	CONTINUOUS	67005	0.000721415	-0.0035252	0.00496803	0.739162	LINEAR	Forced expiratory volume in 1-second (FEV1), predicted	100000	UK Biobank Assessment Centre	100006	Physical measures	100020	Spirometry	100020	UK Biobank Assessment Centre > Physical measures > Spirometry
11023	NO	N/A	41272#V144	CAT-MUL	111563/23(111586)	-0.0715714	-0.525293	0.322882	0.739327	LOGISTIC-BINARY	Operative procedures - OPCS4: V14.4 Excision of lesion of mandible	100091	Health-related outcomes	2000	Hospital inpatient	2005	Summary Operations	2005	Health-related outcomes > Hospital inpatient > Summary Operations
11024	NO	N/A	131898	DATE	111520/66(111586)	-0.0417496	-0.298321	0.194642	0.739374	LOGISTIC-BINARY	Date M34 first reported (systemic sclerosis)	2413	Health-related outcomes		First occurrences		First occurrences	2413	Health-related outcomes > First occurrences > Musculoskeletal system and connective tissue disorders
11025	NO	N/A	41210#Q231	CAT-MUL	111313/273(111586)	0.0199637	-0.0999931	0.135385	0.739399	LOGISTIC-BINARY	Operative procedures - secondary OPCS4: Q23.1 Unilateral salpingoophorectomy NEC	100091	Health-related outcomes	2000	Hospital inpatient	2005	Summary Operations	2005	Health-related outcomes > Hospital inpatient > Summary Operations
11026	NO	N/A	20099#2	CAT-MUL	15924/367(16291)	-0.0178366	-0.124784	0.0856096	0.73953	LOGISTIC-BINARY	Thickness of butter/margarine spread on baguettes: medium	100089	Online follow-up	100090	Diet by 24-hour recall	100101	Bread/pasta/rice yesterday	100101	Online follow-up > Diet by 24-hour recall > Bread/pasta/rice yesterday
11027	NO	N/A	41256#4023	CAT-MUL	111574/12(111586)	-0.0991182	-0.74607	0.435695	0.739562	LOGISTIC-BINARY	Operative procedures - main OPCS3: 402.3 Laparotomy : exploratory	100091	Health-related outcomes	2000	Hospital inpatient	2005	Summary Operations	2005	Health-related outcomes > Hospital inpatient > Summary Operations
11028	NO	N/A	41272#W801	CAT-MUL	111459/127(111586)	-0.0299605	-0.212046	0.141794	0.739675	LOGISTIC-BINARY	Operative procedures - OPCS4: W80.1 Open debridement and irrigation of joint	100091	Health-related outcomes	2000	Hospital inpatient	2005	Summary Operations	2005	Health-related outcomes > Hospital inpatient > Summary Operations
11029	NO	N/A	131602	DATE	108518/3068(111586)	0.00606244	-0.02992	0.0416479	0.739832	LOGISTIC-BINARY	Date K31 first reported (other diseases of stomach and duodenum)	2411	Health-related outcomes		First occurrences		First occurrences	2411	Health-related outcomes > First occurrences > Digestive system disorders
11030	NO	N/A	41210#Z821	CAT-MUL	111528/58(111586)	-0.0445575	-0.319611	0.207645	0.73984	LOGISTIC-BINARY	Operative procedures - secondary OPCS4: Z82.1 Radiocarpal joint	100091	Health-related outcomes	2000	Hospital inpatient	2005	Summary Operations	2005	Health-related outcomes > Hospital inpatient > Summary Operations
11031	NO	N/A	41272#Z821	CAT-MUL	111528/58(111586)	-0.0445575	-0.319611	0.207645	0.73984	LOGISTIC-BINARY	Operative procedures - OPCS4: Z82.1 Radiocarpal joint	100091	Health-related outcomes	2000	Hospital inpatient	2005	Summary Operations	2005	Health-related outcomes > Hospital inpatient > Summary Operations
11032	NO	N/A	41200#H073	CAT-MUL	111487/99(111586)	0.0327599	-0.167102	0.220392	0.739984	LOGISTIC-BINARY	Operative procedures - main OPCS4: H07.3 Right hemicolectomy and anastomosis NEC	100091	Health-related outcomes	2000	Hospital inpatient	2005	Summary Operations	2005	Health-related outcomes > Hospital inpatient > Summary Operations
11033	NO	N/A	22617#3213	CAT-MUL	28603/45(28648)	0.0487982	-0.253504	0.32468	0.739984	LOGISTIC-BINARY	Job code - historical: Paramedics	100089	Online follow-up	123	Work environment	130	Employment history	130	Online follow-up > Work environment > Employment history
11034	NO	N/A	23281	CONTINUOUS	12935	0.00250003	-0.0122661	0.0172662	0.739994	LINEAR	Total tissue fat percentage	100000	UK Biobank Assessment Centre	100003	Imaging	103	DXA assessment	124	UK Biobank Assessment Centre > Imaging > DXA assessment > Body composition by DXA
11035	NO	N/A	41256#1931	CAT-MUL	111576/10(111586)	-0.111282	-0.847212	0.484244	0.740058	LOGISTIC-BINARY	Operative procedures - main OPCS3: 193.1 Myringotomy and tympanostomy : paracentesis	100091	Health-related outcomes	2000	Hospital inpatient	2005	Summary Operations	2005	Health-related outcomes > Hospital inpatient > Summary Operations
11036	NO	N/A	41200#M536	CAT-MUL	111382/204(111586)	0.0229355	-0.115683	0.155501	0.740064	LOGISTIC-BINARY	Operative procedures - main OPCS4: M53.6 Introduction of transobturator tape	100091	Health-related outcomes	2000	Hospital inpatient	2005	Summary Operations	2005	Health-related outcomes > Hospital inpatient > Summary Operations
11037	NO	N/A	41272#E381	CAT-MUL	111561/25(111586)	0.064293	-0.341294	0.423519	0.740331	LOGISTIC-BINARY	Operative procedures - OPCS4: E38.1 Injection into larynx	100091	Health-related outcomes	2000	Hospital inpatient	2005	Summary Operations	2005	Health-related outcomes > Hospital inpatient > Summary Operations
11038	NO	N/A	41272#A201	CAT-MUL	111518/68(111586)	-0.0409683	-0.293543	0.192079	0.740361	LOGISTIC-BINARY	Operative procedures - OPCS4: A20.1 Drainage of ventricle of brain NEC	100091	Health-related outcomes	2000	Hospital inpatient	2005	Summary Operations	2005	Health-related outcomes > Hospital inpatient > Summary Operations
11039	NO	N/A	20505	CAT-SIN	38724	-0.00352844	-0.0245209	0.017464	0.740369	ORDERED-LOGISTIC	Recent easy annoyance or irritability	100089	Online follow-up	136	Mental health	140	Anxiety	140	Online follow-up > Mental health > Anxiety
11040	NO	N/A	41210#Z552	CAT-MUL	111384/202(111586)	-0.0236185	-0.166697	0.11299	0.740438	LOGISTIC-BINARY	Operative procedures - secondary OPCS4: Z55.2 Extensor muscle of forearm	100091	Health-related outcomes	2000	Hospital inpatient	2005	Summary Operations	2005	Health-related outcomes > Hospital inpatient > Summary Operations
11041	NO	N/A	41272#Z552	CAT-MUL	111384/202(111586)	-0.0236185	-0.166697	0.11299	0.740438	LOGISTIC-BINARY	Operative procedures - OPCS4: Z55.2 Extensor muscle of forearm	100091	Health-related outcomes	2000	Hospital inpatient	2005	Summary Operations	2005	Health-related outcomes > Hospital inpatient > Summary Operations
11042	NO	N/A	22601#24342600	CAT-MUL	28610/38(28648)	-0.0556603	-0.404065	0.257074	0.740451	LOGISTIC-BINARY	Job coding: river/water surveyor, surveyor and estimator, topographer, property surveyor	100089	Online follow-up	123	Work environment	130	Employment history	130	Online follow-up > Work environment > Employment history
11043	NO	N/A	41272#B084	CAT-MUL	111339/247(111586)	0.0208797	-0.105278	0.142024	0.740527	LOGISTIC-BINARY	Operative procedures - OPCS4: B08.4 Lobectomy of thyroid gland NEC	100091	Health-related outcomes	2000	Hospital inpatient	2005	Summary Operations	2005	Health-related outcomes > Hospital inpatient > Summary Operations
11044	NO	N/A	41272#H628	CAT-MUL	111537/49(111586)	-0.0482972	-0.348618	0.225026	0.740693	LOGISTIC-BINARY	Operative procedures - OPCS4: H62.8 Other specified other operations on bowel	100091	Health-related outcomes	2000	Hospital inpatient	2005	Summary Operations	2005	Health-related outcomes > Hospital inpatient > Summary Operations
11045	NO	N/A	5992	INTEGER	15381	-0.0131648	-0.0594352	0.0331056	0.740802	ORDERED-LOGISTIC	ECG, phase duration	100000	UK Biobank Assessment Centre	100006	Physical measures	100012	ECG during exercise	100012	UK Biobank Assessment Centre > Physical measures > ECG during exercise
11046	NO	N/A	41200#A606	CAT-MUL	111559/27(111586)	-0.0657548	-0.482913	0.300823	0.740955	LOGISTIC-BINARY	Operative procedures - main OPCS4: A60.6 Selective denervation of peripheral nerve	100091	Health-related outcomes	2000	Hospital inpatient	2005	Summary Operations	2005	Health-related outcomes > Hospital inpatient > Summary Operations
11047	NO	N/A	20003#1140923738	CAT-MUL	111535/41(111576)	0.0503316	-0.263747	0.335377	0.741026	LOGISTIC-BINARY	Treatment/medication code: femseven 50 patch	100000	UK Biobank Assessment Centre	100071	Verbal interview	100075	Medications	100075	UK Biobank Assessment Centre > Verbal interview > Medications
11048	NO	N/A	23009	INTEGER	2161	0.00721174	-0.0356008	0.0500243	0.741175	LINEAR	pp 28 antigen for Human Cytomegalovirus	100078	Biological samples	100079	Assay results	100080	Blood assays	1307	Biological samples > Assay results > Blood assays > Infectious Diseases > Infectious Disease Antigens
11049	NO	N/A	6164#3	CAT-MUL	92307/18899(111206)	0.00268103	-0.0132665	0.018577	0.741367	LOGISTIC-BINARY	Types of physical activity in last 4 weeks: Strenuous sports	100000	UK Biobank Assessment Centre	100025	Touchscreen	100050	Lifestyle and environment	100054	UK Biobank Assessment Centre > Touchscreen > Lifestyle and environment > Physical activity
11050	NO	N/A	20003#1141179920	CAT-MUL	111556/20(111576)	-0.0765976	-0.569315	0.34686	0.741386	LOGISTIC-BINARY	Treatment/medication code: lumigan 0.3mg/ml eye drops	100000	UK Biobank Assessment Centre	100071	Verbal interview	100075	Medications	100075	UK Biobank Assessment Centre > Verbal interview > Medications
11051	NO	N/A	23069	CAT-SIN	2089/72(2161)	-0.0414252	-0.29626	0.197205	0.74155	LOGISTIC-BINARY	HPV 18 seropositivity for Human Papillomavirus type-18	100078	Biological samples	100079	Assay results	100080	Blood assays	51428	Biological samples > Assay results > Blood assays > Infectious Diseases
11052	NO	N/A	23247	CONTINUOUS	12935	-0.00288462	-0.020039	0.0142698	0.741699	LINEAR	Android tissue fat percentage	100000	UK Biobank Assessment Centre	100003	Imaging	103	DXA assessment	124	UK Biobank Assessment Centre > Imaging > DXA assessment > Body composition by DXA
11053	NO	N/A	41210#C776	CAT-MUL	111557/29(111586)	0.0594579	-0.316145	0.394709	0.741787	LOGISTIC-BINARY	Operative procedures - secondary OPCS4: C77.6 Insertion of capsule tension ring	100091	Health-related outcomes	2000	Hospital inpatient	2005	Summary Operations	2005	Health-related outcomes > Hospital inpatient > Summary Operations
11054	NO	N/A	41272#C776	CAT-MUL	111557/29(111586)	0.0594579	-0.316145	0.394709	0.741787	LOGISTIC-BINARY	Operative procedures - OPCS4: C77.6 Insertion of capsule tension ring	100091	Health-related outcomes	2000	Hospital inpatient	2005	Summary Operations	2005	Health-related outcomes > Hospital inpatient > Summary Operations
11055	NO	N/A	103090	CAT-SIN	16288	-0.0239907	-0.0241725	-0.0238088	0.741899	ORDERED-LOGISTIC	Liver intake	100089	Online follow-up	100090	Diet by 24-hour recall	100106	Meat/fish yesterday	100106	Online follow-up > Diet by 24-hour recall > Meat/fish yesterday
11056	NO	N/A	22617#3565	CAT-MUL	28625/23(28648)	0.0659523	-0.354298	0.436085	0.741903	LOGISTIC-BINARY	Job code - historical: Inspectors of factories, utilities and trading standards	100089	Online follow-up	123	Work environment	130	Employment history	130	Online follow-up > Work environment > Employment history
11057	NO	N/A	20277#3541	CAT-MUL	97658/199(97857)	0.0231016	-0.117683	0.157691	0.742089	LOGISTIC-BINARY	Job code at visit: Buyers and purchasing officers	100000	UK Biobank Assessment Centre	100071	Verbal interview	100073	Employment	100073	UK Biobank Assessment Centre > Verbal interview > Employment
11058	NO	N/A	20003#1140873966	CAT-MUL	111482/94(111576)	0.0332964	-0.171853	0.225476	0.74216	LOGISTIC-BINARY	Treatment/medication code: trimethoprim	100000	UK Biobank Assessment Centre	100071	Verbal interview	100075	Medications	100075	UK Biobank Assessment Centre > Verbal interview > Medications
11059	NO	N/A	131322	DATE	110812/774(111586)	0.0117886	-0.0592722	0.0812523	0.742228	LOGISTIC-BINARY	Date I34 first reported (nonrheumatic mitral valve disorders)	2409	Health-related outcomes		First occurrences		First occurrences	2409	Health-related outcomes > First occurrences > Circulatory system disorders
11060	NO	N/A	41210#S575	CAT-MUL	111526/60(111586)	-0.0434939	-0.314592	0.205054	0.742261	LOGISTIC-BINARY	Operative procedures - secondary OPCS4: S57.5 Attention to dressing of skin NEC	100091	Health-related outcomes	2000	Hospital inpatient	2005	Summary Operations	2005	Health-related outcomes > Hospital inpatient > Summary Operations
11061	NO	N/A	132216	DATE	110662/924(111586)	0.0109421	-0.0549815	0.0755279	0.742372	LOGISTIC-BINARY	Date O32 first reported (maternal care for known or suspected malpresentation of foetus)	2415	Health-related outcomes		First occurrences		First occurrences	2415	Health-related outcomes > First occurrences > Pregnancy, childbirth and the puerperium
11062	NO	N/A	41272#E063	CAT-MUL	111441/145(111586)	0.0268853	-0.137749	0.1832	0.742393	LOGISTIC-BINARY	Operative procedures - OPCS4: E06.3 Removal of packing from cavity of nose	100091	Health-related outcomes	2000	Hospital inpatient	2005	Summary Operations	2005	Health-related outcomes > Hospital inpatient > Summary Operations
11063	NO	N/A	41210#K621	CAT-MUL	111548/38(111586)	-0.0546281	-0.399534	0.254318	0.742432	LOGISTIC-BINARY	Operative procedures - secondary OPCS4: K62.1 Percutaneous transluminal ablation of pulmonary vein to left atrium conducting system	100091	Health-related outcomes	2000	Hospital inpatient	2005	Summary Operations	2005	Health-related outcomes > Hospital inpatient > Summary Operations
11064	NO	N/A	131458	DATE	110535/1051(111586)	-0.0103043	-0.0723844	0.0505709	0.742477	LOGISTIC-BINARY	Date J20 first reported (acute bronchitis)	2410	Health-related outcomes		First occurrences		First occurrences	2410	Health-related outcomes > First occurrences > Respiratory system disorders
11065	NO	N/A	41200#B295	CAT-MUL	111527/59(111586)	-0.0435384	-0.315667	0.205938	0.742922	LOGISTIC-BINARY	Operative procedures - main OPCS4: B29.5 Revision of reconstruction of breast	100091	Health-related outcomes	2000	Hospital inpatient	2005	Summary Operations	2005	Health-related outcomes > Hospital inpatient > Summary Operations
11066	NO	N/A	738	CAT-SIN	101865	0.00184171	-0.00917052	0.0128539	0.743055	ORDERED-LOGISTIC	Average total household income before tax	100000	UK Biobank Assessment Centre	100025	Touchscreen	100062	Sociodemographics	100066	UK Biobank Assessment Centre > Touchscreen > Sociodemographics > Household
11067	NO	N/A	41272#X922	CAT-MUL	111575/11(111586)	0.0939344	-0.524328	0.61332	0.743161	LOGISTIC-BINARY	Operative procedures - OPCS4: X92.2 Hyperuricaemia drugs Band 1	100091	Health-related outcomes	2000	Hospital inpatient	2005	Summary Operations	2005	Health-related outcomes > Hospital inpatient > Summary Operations
11068	NO	N/A	41200#X386	CAT-MUL	111482/104(111586)	-0.0327007	-0.234987	0.156875	0.743248	LOGISTIC-BINARY	Operative procedures - main OPCS4: X38.6 Subcutaneous injection for local action NEC	100091	Health-related outcomes	2000	Hospital inpatient	2005	Summary Operations	2005	Health-related outcomes > Hospital inpatient > Summary Operations
11069	NO	N/A	41272#H159	CAT-MUL	111543/43(111586)	-0.0513133	-0.375148	0.241192	0.743365	LOGISTIC-BINARY	Operative procedures - OPCS4: H15.9 Unspecified other exteriorisation of colon	100091	Health-related outcomes	2000	Hospital inpatient	2005	Summary Operations	2005	Health-related outcomes > Hospital inpatient > Summary Operations
11070	NO	N/A	41272#X368	CAT-MUL	111151/435(111586)	0.015594	-0.0792289	0.10757	0.743407	LOGISTIC-BINARY	Operative procedures - OPCS4: X36.8 Other specified blood withdrawal	100091	Health-related outcomes	2000	Hospital inpatient	2005	Summary Operations	2005	Health-related outcomes > Hospital inpatient > Summary Operations
11071	NO	N/A	41272#C185	CAT-MUL	111573/13(111586)	-0.095564	-0.727244	0.429449	0.743538	LOGISTIC-BINARY	Operative procedures - OPCS4: C18.5 Tarsomullerectomy	100091	Health-related outcomes	2000	Hospital inpatient	2005	Summary Operations	2005	Health-related outcomes > Hospital inpatient > Summary Operations
11072	NO	N/A	41210#X301	CAT-MUL	111249/337(111586)	-0.0181003	-0.128516	0.0884497	0.743541	LOGISTIC-BINARY	Operative procedures - secondary OPCS4: X30.1 Injection of Rh immune globulin	100091	Health-related outcomes	2000	Hospital inpatient	2005	Summary Operations	2005	Health-related outcomes > Hospital inpatient > Summary Operations
11073	NO	N/A	41200#C324	CAT-MUL	111570/16(111586)	-0.0849868	-0.642135	0.38583	0.743844	LOGISTIC-BINARY	Operative procedures - main OPCS4: C32.4 Recession of inferior rectus muscle of eye	100091	Health-related outcomes	2000	Hospital inpatient	2005	Summary Operations	2005	Health-related outcomes > Hospital inpatient > Summary Operations
11074	NO	N/A	20003#1140869260	CAT-MUL	111563/13(111576)	0.0864999	-0.483003	0.566904	0.743957	LOGISTIC-BINARY	Treatment/medication code: norimin tablet	100000	UK Biobank Assessment Centre	100071	Verbal interview	100075	Medications	100075	UK Biobank Assessment Centre > Verbal interview > Medications
11075	NO	N/A	20004#1608	CAT-MUL	111551/25(111576)	0.0637117	-0.344713	0.424375	0.744006	LOGISTIC-BINARY	Operation code: bone scan	100000	UK Biobank Assessment Centre	100071	Verbal interview	100076	Operations	100076	UK Biobank Assessment Centre > Verbal interview > Operations
11076	NO	N/A	41253#56	CAT-MUL	111471/115(111586)	-0.0308572	-0.221898	0.14901	0.744042	LOGISTIC-BINARY	Inpatient record format	100091	Health-related outcomes	2000	Hospital inpatient	2001	Summary Administration	2001	Health-related outcomes > Hospital inpatient > Summary Administration
11077	NO	N/A	41200#X118	CAT-MUL	111559/27(111586)	0.0609823	-0.328231	0.407946	0.744072	LOGISTIC-BINARY	Operative procedures - main OPCS4: X11.8 Other specified amputation of toe	100091	Health-related outcomes	2000	Hospital inpatient	2005	Summary Operations	2005	Health-related outcomes > Hospital inpatient > Summary Operations
11078	NO	N/A	41272#F092	CAT-MUL	111472/114(111586)	-0.0310041	-0.223319	0.149829	0.744346	LOGISTIC-BINARY	Operative procedures - OPCS4: F09.2 Surgical removal of impacted tooth NEC	100091	Health-related outcomes	2000	Hospital inpatient	2005	Summary Operations	2005	Health-related outcomes > Hospital inpatient > Summary Operations
11079	NO	N/A	41210#C866	CAT-MUL	111539/47(111586)	-0.0489096	-0.358417	0.231937	0.74461	LOGISTIC-BINARY	Operative procedures - secondary OPCS4: C86.6 Examination of eye under anaesthetic	100091	Health-related outcomes	2000	Hospital inpatient	2005	Summary Operations	2005	Health-related outcomes > Hospital inpatient > Summary Operations
11080	NO	N/A	20277#4122	CAT-MUL	95410/2447(97857)	-0.0066926	-0.0472573	0.0333617	0.744851	LOGISTIC-BINARY	Job code at visit: Accounts and wages clerks, book-keepers, other financial clerks	100000	UK Biobank Assessment Centre	100071	Verbal interview	100073	Employment	100073	UK Biobank Assessment Centre > Verbal interview > Employment
11081	NO	N/A	5162	CONTINUOUS	12794	-0.00289261	-0.02032	0.0145347	0.744923	LINEAR	6mm regularity index (left)	100000	UK Biobank Assessment Centre	100006	Physical measures	100013	Eye measures	100014	UK Biobank Assessment Centre > Physical measures > Eye measures > Autorefraction
11082	NO	N/A	20277#7124	CAT-MUL	97840/17(97857)	-0.0823656	-0.623154	0.377194	0.745	LOGISTIC-BINARY	Job code at visit: Market and street traders and assistants	100000	UK Biobank Assessment Centre	100071	Verbal interview	100073	Employment	100073	UK Biobank Assessment Centre > Verbal interview > Employment
11083	NO	N/A	20513	CAT-SIN	38521	-0.00715327	-0.00751958	-0.00678696	0.745055	ORDERED-LOGISTIC	Recent thoughts of suicide or self-harm	100089	Online follow-up	136	Mental health	138	Depression	138	Online follow-up > Mental health > Depression
11084	NO	N/A	41210#Z588	CAT-MUL	111478/108(111586)	0.0308444	-0.161067	0.211444	0.745178	LOGISTIC-BINARY	Operative procedures - secondary OPCS4: Z58.8 Specified muscle of lower leg NEC	100091	Health-related outcomes	2000	Hospital inpatient	2005	Summary Operations	2005	Health-related outcomes > Hospital inpatient > Summary Operations
11085	NO	N/A	41272#Z588	CAT-MUL	111478/108(111586)	0.0308444	-0.161067	0.211444	0.745178	LOGISTIC-BINARY	Operative procedures - OPCS4: Z58.8 Specified muscle of lower leg NEC	100091	Health-related outcomes	2000	Hospital inpatient	2005	Summary Operations	2005	Health-related outcomes > Hospital inpatient > Summary Operations
11086	NO	N/A	41272#Q399	CAT-MUL	111361/225(111586)	-0.021887	-0.156874	0.10732	0.745216	LOGISTIC-BINARY	Operative procedures - OPCS4: Q39.9 Unspecified diagnostic endoscopic examination of fallopian tube	100091	Health-related outcomes	2000	Hospital inpatient	2005	Summary Operations	2005	Health-related outcomes > Hospital inpatient > Summary Operations
11087	NO	N/A	120063	CAT-SIN	15557	-0.00473788	-0.0333136	0.0238378	0.745239	ORDERED-LOGISTIC	Bothered by light when headaches were at their worst	154	Online follow-up		Experience of pain		Experience of pain	154	Online follow-up > Experience of pain
11088	NO	N/A	41210#Y181	CAT-MUL	111328/258(111586)	-0.0204641	-0.146506	0.100524	0.745249	LOGISTIC-BINARY	Operative procedures - secondary OPCS4: Y18.1 Freeing of adhesions of organ NOC	100091	Health-related outcomes	2000	Hospital inpatient	2005	Summary Operations	2005	Health-related outcomes > Hospital inpatient > Summary Operations
11089	NO	N/A	41272#Y181	CAT-MUL	111328/258(111586)	-0.0204641	-0.146506	0.100524	0.745249	LOGISTIC-BINARY	Operative procedures - OPCS4: Y18.1 Freeing of adhesions of organ NOC	100091	Health-related outcomes	2000	Hospital inpatient	2005	Summary Operations	2005	Health-related outcomes > Hospital inpatient > Summary Operations
11090	NO	N/A	41272#C796	CAT-MUL	111475/111(111586)	-0.0313651	-0.226766	0.152142	0.74526	LOGISTIC-BINARY	Operative procedures - OPCS4: C79.6 Internal tamponade of retina using liquid	100091	Health-related outcomes	2000	Hospital inpatient	2005	Summary Operations	2005	Health-related outcomes > Hospital inpatient > Summary Operations
11091	NO	N/A	20003#1141146198	CAT-MUL	111468/108(111576)	-0.0318883	-0.23063	0.154665	0.74529	LOGISTIC-BINARY	Treatment/medication code: xalatan 0.005% eye drops	100000	UK Biobank Assessment Centre	100071	Verbal interview	100075	Medications	100075	UK Biobank Assessment Centre > Verbal interview > Medications
11092	NO	N/A	20277#5422	CAT-MUL	97758/99(97857)	-0.0331663	-0.240175	0.160702	0.745359	LOGISTIC-BINARY	Job code at visit: Printers	100000	UK Biobank Assessment Centre	100071	Verbal interview	100073	Employment	100073	UK Biobank Assessment Centre > Verbal interview > Employment
11093	NO	N/A	41200#A081	CAT-MUL	111569/17(111586)	-0.0820697	-0.62119	0.376906	0.745391	LOGISTIC-BINARY	Operative procedures - main OPCS4: A08.1 Biopsy of lesion of tissue of frontal lobe of brain NEC	100091	Health-related outcomes	2000	Hospital inpatient	2005	Summary Operations	2005	Health-related outcomes > Hospital inpatient > Summary Operations
11094	NO	N/A	41272#A081	CAT-MUL	111569/17(111586)	-0.0820697	-0.62119	0.376906	0.745391	LOGISTIC-BINARY	Operative procedures - OPCS4: A08.1 Biopsy of lesion of tissue of frontal lobe of brain NEC	100091	Health-related outcomes	2000	Hospital inpatient	2005	Summary Operations	2005	Health-related outcomes > Hospital inpatient > Summary Operations
11095	NO	N/A	22137	CAT-SIN	29459/47(29506)	-0.0489631	-0.359484	0.233594	0.745476	LOGISTIC-BINARY	Doctor diagnosed tuberculosis	100089	Online follow-up	123	Work environment	132	Medical information	132	Online follow-up > Work environment > Medical information
11096	NO	N/A	20614	CAT-SIN	44298	0.0027207	-0.0137139	0.0191553	0.74552	ORDERED-LOGISTIC	Liking for bicycling	1039	Online follow-up		Food (and other) preferences		Food (and other) preferences	1039	Online follow-up > Food (and other) preferences
11097	NO	N/A	41200#X355	CAT-MUL	111537/49(111586)	0.0455373	-0.242702	0.309064	0.745593	LOGISTIC-BINARY	Operative procedures - main OPCS4: X35.5 Intravenous injection of antimicrobial therapy	100091	Health-related outcomes	2000	Hospital inpatient	2005	Summary Operations	2005	Health-related outcomes > Hospital inpatient > Summary Operations
11098	NO	N/A	41272#M458	CAT-MUL	111415/171(111586)	-0.02519	-0.181421	0.123406	0.745786	LOGISTIC-BINARY	Operative procedures - OPCS4: M45.8 Other specified diagnostic endoscopic examination of bladder	100091	Health-related outcomes	2000	Hospital inpatient	2005	Summary Operations	2005	Health-related outcomes > Hospital inpatient > Summary Operations
11099	NO	N/A	20003#1141162544	CAT-MUL	111559/17(111576)	0.0756068	-0.419313	0.502994	0.745955	LOGISTIC-BINARY	Treatment/medication code: lipantil micro 67mg capsule	100000	UK Biobank Assessment Centre	100071	Verbal interview	100075	Medications	100075	UK Biobank Assessment Centre > Verbal interview > Medications
11100	NO	N/A	41210#J132	CAT-MUL	111564/22(111586)	0.0666977	-0.365893	0.446522	0.746052	LOGISTIC-BINARY	Operative procedures - secondary OPCS4: J13.2 Percutaneous biopsy of lesion of liver NEC	100091	Health-related outcomes	2000	Hospital inpatient	2005	Summary Operations	2005	Health-related outcomes > Hospital inpatient > Summary Operations
11101	NO	N/A	23256	CONTINUOUS	6639	-0.0032145	-0.0226742	0.0162452	0.746084	LINEAR	Arm total mass (right)	100000	UK Biobank Assessment Centre	100003	Imaging	103	DXA assessment	124	UK Biobank Assessment Centre > Imaging > DXA assessment > Body composition by DXA
11102	NO	N/A	5101	INTEGER	19420	-0.00232133	-0.0163765	0.0117339	0.74615	LINEAR	6mm weak meridian angle (right)	100000	UK Biobank Assessment Centre	100006	Physical measures	100013	Eye measures	100014	UK Biobank Assessment Centre > Physical measures > Eye measures > Autorefraction
11103	NO	N/A	20277#6139	CAT-MUL	97808/49(97857)	-0.0471416	-0.347149	0.225406	0.746179	LOGISTIC-BINARY	Job code at visit: Animal care occupations n.e.c.	100000	UK Biobank Assessment Centre	100071	Verbal interview	100073	Employment	100073	UK Biobank Assessment Centre > Verbal interview > Employment
11104	NO	N/A	41200#A671	CAT-MUL	111331/255(111586)	0.0201098	-0.104164	0.139546	0.746213	LOGISTIC-BINARY	Operative procedures - main OPCS4: A67.1 Cubital tunnel release	100091	Health-related outcomes	2000	Hospital inpatient	2005	Summary Operations	2005	Health-related outcomes > Hospital inpatient > Summary Operations
11105	NO	N/A	6771	INTEGER	6932	0.00770993	-0.0390324	0.0544523	0.746293	ORDERED-LOGISTIC	Errors before selecting correct item in alphanumeric path (trail #2)	100000	UK Biobank Assessment Centre	100026	Cognitive function	505	Trail making	505	UK Biobank Assessment Centre > Cognitive function > Trail making
11106	NO	N/A	22617#3413	CAT-MUL	28574/74(28648)	0.0371946	-0.196866	0.254853	0.74638	LOGISTIC-BINARY	Job code - historical: Actors, entertainers	100089	Online follow-up	123	Work environment	130	Employment history	130	Online follow-up > Work environment > Employment history
11107	NO	N/A	23451	CONTINUOUS	62355	-0.00127924	-0.00903251	0.00647402	0.746402	LINEAR	Omega-3 Fatty Acids to Total Fatty Acids percentage	220	Biological samples		Blood assays		Blood assays	220	Biological samples > Blood assays > NMR metabolomics
11108	NO	N/A	20693	CAT-SIN	45568	-0.00274422	-0.0193128	0.0138244	0.746506	ORDERED-LOGISTIC	Liking for onions	1039	Online follow-up		Food (and other) preferences		Food (and other) preferences	1039	Online follow-up > Food (and other) preferences
11109	NO	N/A	131468	DATE	108757/2829(111586)	-0.0061729	-0.0438342	0.0310481	0.746573	LOGISTIC-BINARY	Date J32 first reported (chronic sinusitis)	2410	Health-related outcomes		First occurrences		First occurrences	2410	Health-related outcomes > First occurrences > Respiratory system disorders
11110	NO	N/A	22601#54922904	CAT-MUL	28603/45(28648)	0.0473076	-0.253816	0.322185	0.746707	LOGISTIC-BINARY	Job coding: furniture maker/fitter, cabinet maker	100089	Online follow-up	123	Work environment	130	Employment history	130	Online follow-up > Work environment > Employment history
11111	NO	N/A	41272#X382	CAT-MUL	111245/341(111586)	-0.0176393	-0.126682	0.0876127	0.746848	LOGISTIC-BINARY	Operative procedures - OPCS4: X38.2 Injection of steroid for local action NEC	100091	Health-related outcomes	2000	Hospital inpatient	2005	Summary Operations	2005	Health-related outcomes > Hospital inpatient > Summary Operations
11112	NO	N/A	20003#1140869256	CAT-MUL	111541/35(111576)	-0.0560932	-0.417705	0.266378	0.7469	LOGISTIC-BINARY	Treatment/medication code: brevinor tablet	100000	UK Biobank Assessment Centre	100071	Verbal interview	100075	Medications	100075	UK Biobank Assessment Centre > Verbal interview > Medications
11113	NO	N/A	41210#W845	CAT-MUL	111450/136(111586)	0.0273217	-0.14339	0.188999	0.747037	LOGISTIC-BINARY	Operative procedures - secondary OPCS4: W84.5 Endoscopic drilling of epiphysis for repair of articular cartilage	100091	Health-related outcomes	2000	Hospital inpatient	2005	Summary Operations	2005	Health-related outcomes > Hospital inpatient > Summary Operations
11114	NO	N/A	102120	CAT-SIN	16282	0.00897979	0.00833437	0.0096252	0.747091	ORDERED-LOGISTIC	Ice-cream intake	100089	Online follow-up	100090	Diet by 24-hour recall	100109	Soup/snacks/pastries yesterday	100109	Online follow-up > Diet by 24-hour recall > Soup/snacks/pastries yesterday
11115	NO	N/A	41210#U061	CAT-MUL	111574/12(111586)	-0.097406	-0.753196	0.443449	0.747171	LOGISTIC-BINARY	Operative procedures - secondary OPCS4: U06.1 Computed tomography of sinuses	100091	Health-related outcomes	2000	Hospital inpatient	2005	Summary Operations	2005	Health-related outcomes > Hospital inpatient > Summary Operations
11116	NO	N/A	22601#32313110	CAT-MUL	28242/406(28648)	0.0159876	-0.082788	0.111817	0.747327	LOGISTIC-BINARY	Job coding: community worker, day centre officer, youth leader, youth worker, parish worker, bail support officer	100089	Online follow-up	123	Work environment	130	Employment history	130	Online follow-up > Work environment > Employment history
11117	NO	N/A	22617#3231	CAT-MUL	28242/406(28648)	0.0159876	-0.082788	0.111817	0.747327	LOGISTIC-BINARY	Job code - historical: Youth and community workers	100089	Online follow-up	123	Work environment	130	Employment history	130	Online follow-up > Work environment > Employment history
11118	NO	N/A	131664	DATE	111542/44(111586)	0.0474664	-0.255811	0.323686	0.747365	LOGISTIC-BINARY	Date K73 first reported (chronic hepatitis, not elsewhere classified)	2411	Health-related outcomes		First occurrences		First occurrences	2411	Health-related outcomes > First occurrences > Digestive system disorders
11119	NO	N/A	20003#1140871732	CAT-MUL	111511/65(111576)	-0.0406911	-0.299153	0.197274	0.747447	LOGISTIC-BINARY	Treatment/medication code: buprenorphine	100000	UK Biobank Assessment Centre	100071	Verbal interview	100075	Medications	100075	UK Biobank Assessment Centre > Verbal interview > Medications
11120	NO	N/A	41210#Y259	CAT-MUL	111518/68(111586)	-0.03984	-0.292954	0.19369	0.747783	LOGISTIC-BINARY	Operative procedures - secondary OPCS4: Y25.9 Unspecified suture of organ NOC	100091	Health-related outcomes	2000	Hospital inpatient	2005	Summary Operations	2005	Health-related outcomes > Hospital inpatient > Summary Operations
11121	NO	N/A	41272#Y259	CAT-MUL	111518/68(111586)	-0.03984	-0.292954	0.19369	0.747783	LOGISTIC-BINARY	Operative procedures - OPCS4: Y25.9 Unspecified suture of organ NOC	100091	Health-related outcomes	2000	Hospital inpatient	2005	Summary Operations	2005	Health-related outcomes > Hospital inpatient > Summary Operations
11122	NO	N/A	41272#J576	CAT-MUL	111576/10(111586)	-0.106625	-0.83372	0.48279	0.747907	LOGISTIC-BINARY	Operative procedures - OPCS4: J57.6 Pancreatic necrosectomy	100091	Health-related outcomes	2000	Hospital inpatient	2005	Summary Operations	2005	Health-related outcomes > Hospital inpatient > Summary Operations
11123	NO	N/A	41249#2013	CAT-MUL	109485/1907(111392)	-0.00746545	-0.0533252	0.0377342	0.747908	LOGISTIC-BINARY	Methods of admission to hospital (recoded): Emergency admission: Consultant clinic of this or another health care provider	100091	Health-related outcomes	2000	Hospital inpatient	2001	Summary Administration	2001	Health-related outcomes > Hospital inpatient > Summary Administration
11124	NO	N/A	41200#M162	CAT-MUL	111539/47(111586)	-0.0477937	-0.354611	0.230583	0.748112	LOGISTIC-BINARY	Operative procedures - main OPCS4: M16.2 Maintenance of drainage tube of kidney	100091	Health-related outcomes	2000	Hospital inpatient	2005	Summary Operations	2005	Health-related outcomes > Hospital inpatient > Summary Operations
11125	NO	N/A	41272#D068	CAT-MUL	111564/22(111586)	-0.0713115	-0.540441	0.335515	0.748187	LOGISTIC-BINARY	Operative procedures - OPCS4: D06.8 Other specified other operations on external ear	100091	Health-related outcomes	2000	Hospital inpatient	2005	Summary Operations	2005	Health-related outcomes > Hospital inpatient > Summary Operations
11126	NO	N/A	41272#U338	CAT-MUL	111566/20(111586)	0.0694909	-0.38638	0.468204	0.7482	LOGISTIC-BINARY	Operative procedures - OPCS4: U33.8 Other specified other diagnostic tests	100091	Health-related outcomes	2000	Hospital inpatient	2005	Summary Operations	2005	Health-related outcomes > Hospital inpatient > Summary Operations
11127	NO	N/A	20084#485	CAT-MUL	15789/502(16291)	-0.0147084	-0.105793	0.0739158	0.748249	LOGISTIC-BINARY	Vitamin and/or mineral supplement use: Calcium	100089	Online follow-up	100090	Diet by 24-hour recall	100112	Vitamin/mineral supplements yesterday	100112	Online follow-up > Diet by 24-hour recall > Vitamin/mineral supplements yesterday
11128	NO	N/A	131864	DATE	106072/5514(111586)	0.00443345	-0.022762	0.0314138	0.748365	LOGISTIC-BINARY	Date M13 first reported (other arthritis)	2413	Health-related outcomes		First occurrences		First occurrences	2413	Health-related outcomes > First occurrences > Musculoskeletal system and connective tissue disorders
11129	NO	N/A	41200#U151	CAT-MUL	111571/15(111586)	-0.0865862	-0.666728	0.401015	0.748416	LOGISTIC-BINARY	Operative procedures - main OPCS4: U15.1 Lung perfusion scanning NEC	100091	Health-related outcomes	2000	Hospital inpatient	2005	Summary Operations	2005	Health-related outcomes > Hospital inpatient > Summary Operations
11130	NO	N/A	40006#C629	CAT-MUL	111402/184(111586)	-0.0240299	-0.174515	0.11942	0.748431	LOGISTIC-BINARY	Type of cancer: ICD10: C62.9 Testis, unspecified	100091	Health-related outcomes	100092	Cancer register	100092	Cancer register	100092	Health-related outcomes > Cancer register
11131	NO	N/A	20004#1439	CAT-MUL	106401/5175(111576)	0.00458784	-0.0235709	0.0325175	0.748477	LOGISTIC-BINARY	Operation code: reduction or fixation of bone fracture	100000	UK Biobank Assessment Centre	100071	Verbal interview	100076	Operations	100076	UK Biobank Assessment Centre > Verbal interview > Operations
11132	NO	N/A	120116	CAT-SIN	7524/1695(9219)	0.00858991	-0.0442132	0.0608448	0.748543	LOGISTIC-BINARY	Tiredness, weariness or fatigue happening only because of exercising and/or working too much	154	Online follow-up		Experience of pain		Experience of pain	154	Online follow-up > Experience of pain
11133	NO	N/A	41200#A203	CAT-MUL	111571/15(111586)	0.0794327	-0.448804	0.531343	0.748576	LOGISTIC-BINARY	Operative procedures - main OPCS4: A20.3 Monitoring of pressure in ventricle of brain	100091	Health-related outcomes	2000	Hospital inpatient	2005	Summary Operations	2005	Health-related outcomes > Hospital inpatient > Summary Operations
11134	NO	N/A	5993	INTEGER	15381	-0.00534518	-0.03805	0.0273597	0.748777	ORDERED-LOGISTIC	ECG, number of stages in a phase	100000	UK Biobank Assessment Centre	100006	Physical measures	100012	ECG during exercise	100012	UK Biobank Assessment Centre > Physical measures > ECG during exercise
11135	NO	N/A	130644	DATE	111476/110(111586)	-0.0309803	-0.226904	0.152883	0.748836	LOGISTIC-BINARY	Date D62 first reported (acute posthaemorrhagic anaemia)	2403	Health-related outcomes		First occurrences		First occurrences	2403	Health-related outcomes > First occurrences > Blood, blood-forming organs and certain immune disorders
11136	NO	N/A	41200#S661	CAT-MUL	111562/24(111586)	-0.0676034	-0.51285	0.319682	0.748836	LOGISTIC-BINARY	Operative procedures - main OPCS4: S66.1 Biopsy of lesion of nail bed	100091	Health-related outcomes	2000	Hospital inpatient	2005	Summary Operations	2005	Health-related outcomes > Hospital inpatient > Summary Operations
11137	NO	N/A	41272#E061	CAT-MUL	111570/16(111586)	-0.0832042	-0.639848	0.387697	0.748951	LOGISTIC-BINARY	Operative procedures - OPCS4: E06.1 Packing of posterior cavity of nose NEC	100091	Health-related outcomes	2000	Hospital inpatient	2005	Summary Operations	2005	Health-related outcomes > Hospital inpatient > Summary Operations
11138	NO	N/A	131524	DATE	111457/129(111586)	-0.0284646	-0.208249	0.141263	0.749276	LOGISTIC-BINARY	Date J81 first reported (pulmonary oedema)	2410	Health-related outcomes		First occurrences		First occurrences	2410	Health-related outcomes > First occurrences > Respiratory system disorders
11139	NO	N/A	41210#X362	CAT-MUL	111567/19(111586)	-0.0762625	-0.583603	0.358452	0.749286	LOGISTIC-BINARY	Operative procedures - secondary OPCS4: X36.2 Venesection	100091	Health-related outcomes	2000	Hospital inpatient	2005	Summary Operations	2005	Health-related outcomes > Hospital inpatient > Summary Operations
11140	NO	N/A	41200#W201	CAT-MUL	110118/1468(111586)	0.00836517	-0.0433657	0.0592521	0.749289	LOGISTIC-BINARY	Operative procedures - main OPCS4: W20.1 Primary open reduction of fracture of long bone and extramedullary fixation using plate NEC	100091	Health-related outcomes	2000	Hospital inpatient	2005	Summary Operations	2005	Health-related outcomes > Hospital inpatient > Summary Operations
11141	NO	N/A	41210#T862	CAT-MUL	111110/476(111586)	0.0145689	-0.0761173	0.102646	0.749297	LOGISTIC-BINARY	Operative procedures - secondary OPCS4: T86.2 Sampling of axillary lymph nodes	100091	Health-related outcomes	2000	Hospital inpatient	2005	Summary Operations	2005	Health-related outcomes > Hospital inpatient > Summary Operations
11142	NO	N/A	41272#Q271	CAT-MUL	111492/94(111586)	-0.0334836	-0.246342	0.165224	0.74943	LOGISTIC-BINARY	Operative procedures - OPCS4: Q27.1 Open bilateral ligation of fallopian tubes	100091	Health-related outcomes	2000	Hospital inpatient	2005	Summary Operations	2005	Health-related outcomes > Hospital inpatient > Summary Operations
11143	NO	N/A	90029	CONTINUOUS	25206	0.00202082	-0.0103896	0.0144313	0.749608	LINEAR	Average acceleration 02:00 - 02:59	100088	Additional exposures	1008	Physical activity measurement	1009	Acceleration averages	1009	Additional exposures > Physical activity measurement > Acceleration averages
11144	NO	N/A	40006#D090	CAT-MUL	111487/99(111586)	-0.0326968	-0.24044	0.161851	0.74969	LOGISTIC-BINARY	Type of cancer: ICD10: D09.0 Bladder	100091	Health-related outcomes	100092	Cancer register	100092	Cancer register	100092	Health-related outcomes > Cancer register
11145	NO	N/A	41272#C021	CAT-MUL	111572/14(111586)	-0.08858	-0.686931	0.412322	0.749824	LOGISTIC-BINARY	Operative procedures - OPCS4: C02.1 Excision of lesion of orbit	100091	Health-related outcomes	2000	Hospital inpatient	2005	Summary Operations	2005	Health-related outcomes > Hospital inpatient > Summary Operations
11146	NO	N/A	22601#81372713	CAT-MUL	28501/147(28648)	-0.0267665	-0.195882	0.133829	0.750061	LOGISTIC-BINARY	Job coding: sewing machinist	100089	Online follow-up	123	Work environment	130	Employment history	130	Online follow-up > Work environment > Employment history
11147	NO	N/A	22617#8137	CAT-MUL	28501/147(28648)	-0.0267665	-0.195882	0.133829	0.750061	LOGISTIC-BINARY	Job code - historical: Sewing machinists	100089	Online follow-up	123	Work environment	130	Employment history	130	Online follow-up > Work environment > Employment history
11148	NO	N/A	41225#1	CAT-MUL	841/4864(5705)	0.0119974	-0.06123	0.0865183	0.75018	LOGISTIC-BINARY	Resuscitation methods: Positive pressure nil, drugs nil	100091	Health-related outcomes	2000	Hospital inpatient	2003	Summary Maternity	2003	Health-related outcomes > Hospital inpatient > Summary Maternity
11149	NO	N/A	120039#13	CAT-MUL	41451/673(42124)	-0.0124414	-0.0899815	0.0632459	0.750217	LOGISTIC-BINARY	Location of pain during the past week: Left jaw pain	154	Online follow-up		Experience of pain		Experience of pain	154	Online follow-up > Experience of pain
11150	NO	N/A	41272#E047	CAT-MUL	111463/123(111586)	-0.0291781	-0.214576	0.145458	0.750449	LOGISTIC-BINARY	Operative procedures - OPCS4: E04.7 Surgical outfracture of turbinate of nose	100091	Health-related outcomes	2000	Hospital inpatient	2005	Summary Operations	2005	Health-related outcomes > Hospital inpatient > Summary Operations
11151	NO	N/A	41210#W851	CAT-MUL	111437/149(111586)	-0.0264116	-0.193799	0.132206	0.750543	LOGISTIC-BINARY	Operative procedures - secondary OPCS4: W85.1 Endoscopic removal of loose body from knee joint	100091	Health-related outcomes	2000	Hospital inpatient	2005	Summary Operations	2005	Health-related outcomes > Hospital inpatient > Summary Operations
11152	NO	N/A	41200#Q131	CAT-MUL	111559/27(111586)	-0.0631294	-0.480027	0.302725	0.75064	LOGISTIC-BINARY	Operative procedures - main OPCS4: Q13.1 Transfer of embryo to uterus NEC	100091	Health-related outcomes	2000	Hospital inpatient	2005	Summary Operations	2005	Health-related outcomes > Hospital inpatient > Summary Operations
11153	NO	N/A	41272#Q131	CAT-MUL	111559/27(111586)	-0.0631294	-0.480027	0.302725	0.75064	LOGISTIC-BINARY	Operative procedures - OPCS4: Q13.1 Transfer of embryo to uterus NEC	100091	Health-related outcomes	2000	Hospital inpatient	2005	Summary Operations	2005	Health-related outcomes > Hospital inpatient > Summary Operations
11154	NO	N/A	22617#4131	CAT-MUL	28135/513(28648)	-0.0142799	-0.103587	0.072612	0.750648	LOGISTIC-BINARY	Job code - historical: Filing and other records assistants/clerks	100089	Online follow-up	123	Work environment	130	Employment history	130	Online follow-up > Work environment > Employment history
11155	NO	N/A	90091	CONTINUOUS	25206	-0.0019792	-0.0141913	0.0102329	0.750742	LINEAR	No-wear time bias adjusted acceleration maximum	100088	Additional exposures	1008	Physical activity measurement	1009	Acceleration averages	1009	Additional exposures > Physical activity measurement > Acceleration averages
11156	NO	N/A	41210#E259	CAT-MUL	111230/356(111586)	-0.0169643	-0.123615	0.0860795	0.751054	LOGISTIC-BINARY	Operative procedures - secondary OPCS4: E25.9 Unspecified diagnostic endoscopic examination of pharynx	100091	Health-related outcomes	2000	Hospital inpatient	2005	Summary Operations	2005	Health-related outcomes > Hospital inpatient > Summary Operations
11157	NO	N/A	90148	CONTINUOUS	25206	0.0054493	-0.0282329	0.0391315	0.75106	ORDERED-LOGISTIC	Fraction acceleration <= 1000 milli-gravities	100088	Additional exposures	1008	Physical activity measurement	1010	Acceleration intensity distribution	1010	Additional exposures > Physical activity measurement > Acceleration intensity distribution
11158	NO	N/A	41200#D061	CAT-MUL	111546/40(111586)	-0.0513867	-0.386693	0.250578	0.751103	LOGISTIC-BINARY	Operative procedures - main OPCS4: D06.1 Biopsy of lesion of external ear	100091	Health-related outcomes	2000	Hospital inpatient	2005	Summary Operations	2005	Health-related outcomes > Hospital inpatient > Summary Operations
11159	NO	N/A	20003#1141179886	CAT-MUL	111566/10(111576)	0.0956454	-0.558405	0.640098	0.751104	LOGISTIC-BINARY	Treatment/medication code: propecia 1mg tablet	100000	UK Biobank Assessment Centre	100071	Verbal interview	100075	Medications	100075	UK Biobank Assessment Centre > Verbal interview > Medications
11160	NO	N/A	22601#11133201	CAT-MUL	28337/311(28648)	-0.0182771	-0.133339	0.092707	0.751159	LOGISTIC-BINARY	Job coding: senior official in local government including parish or town or county chief clerk, chief or superintendent rate collector, chief executive or director, councillor	100089	Online follow-up	123	Work environment	130	Employment history	130	Online follow-up > Work environment > Employment history
11161	NO	N/A	22617#1113	CAT-MUL	28337/311(28648)	-0.0182771	-0.133339	0.092707	0.751159	LOGISTIC-BINARY	Job code - historical: Senior officials in local government	100089	Online follow-up	123	Work environment	130	Employment history	130	Online follow-up > Work environment > Employment history
11162	NO	N/A	41200#E274	CAT-MUL	111571/15(111586)	0.0789414	-0.452146	0.533906	0.751278	LOGISTIC-BINARY	Operative procedures - main OPCS4: E27.4 Removal of foreign body from pharynx	100091	Health-related outcomes	2000	Hospital inpatient	2005	Summary Operations	2005	Health-related outcomes > Hospital inpatient > Summary Operations
11163	NO	N/A	41272#W601	CAT-MUL	111545/41(111586)	0.0482029	-0.265465	0.332892	0.751302	LOGISTIC-BINARY	Operative procedures - OPCS4: W60.1 Primary arthrodesis and extra-articular bone graft NEC	100091	Health-related outcomes	2000	Hospital inpatient	2005	Summary Operations	2005	Health-related outcomes > Hospital inpatient > Summary Operations
11164	NO	N/A	41272#W888	CAT-MUL	111567/19(111586)	0.0701066	-0.396886	0.476772	0.751323	LOGISTIC-BINARY	Operative procedures - OPCS4: W88.8 Other specified diagnostic endoscopic examination of other joint	100091	Health-related outcomes	2000	Hospital inpatient	2005	Summary Operations	2005	Health-related outcomes > Hospital inpatient > Summary Operations
11165	NO	N/A	21058	CAT-SIN	43025	0.00309885	-0.0160862	0.0222839	0.751591	ORDERED-LOGISTIC	Degree bothered by urinary frequency/bladder irritability in the last 3 months	100089	Online follow-up	153	Digestive health	153	Digestive health	153	Online follow-up > Digestive health
11166	NO	N/A	41210#C032	CAT-MUL	111571/15(111586)	-0.0851346	-0.663814	0.400639	0.751791	LOGISTIC-BINARY	Operative procedures - secondary OPCS4: C03.2 Insertion of prosthetic replacement for eyeball	100091	Health-related outcomes	2000	Hospital inpatient	2005	Summary Operations	2005	Health-related outcomes > Hospital inpatient > Summary Operations
11167	NO	N/A	41200#L593	CAT-MUL	111568/18(111586)	0.07224	-0.410293	0.49245	0.751933	LOGISTIC-BINARY	Operative procedures - main OPCS4: L59.3 Bypass of femoral artery by anastomosis of femoral artery to popliteal artery using vein graft NEC	100091	Health-related outcomes	2000	Hospital inpatient	2005	Summary Operations	2005	Health-related outcomes > Hospital inpatient > Summary Operations
11168	NO	N/A	41210#Y291	CAT-MUL	111565/21(111586)	-0.0714325	-0.55001	0.341624	0.751953	LOGISTIC-BINARY	Operative procedures - secondary OPCS4: Y29.1 Surgical removal of foreign body from organ NOC	100091	Health-related outcomes	2000	Hospital inpatient	2005	Summary Operations	2005	Health-related outcomes > Hospital inpatient > Summary Operations
11169	NO	N/A	41272#Y291	CAT-MUL	111565/21(111586)	-0.0714325	-0.55001	0.341624	0.751953	LOGISTIC-BINARY	Operative procedures - OPCS4: Y29.1 Surgical removal of foreign body from organ NOC	100091	Health-related outcomes	2000	Hospital inpatient	2005	Summary Operations	2005	Health-related outcomes > Hospital inpatient > Summary Operations
11170	NO	N/A	41221#1	CAT-MUL	9083/321(9404)	-0.018092	-0.132433	0.0923433	0.752249	LOGISTIC-BINARY	Delivery methods: Spontaneous other cephalic	100091	Health-related outcomes	2000	Hospital inpatient	2003	Summary Maternity	2003	Health-related outcomes > Hospital inpatient > Summary Maternity
11171	NO	N/A	2492	CAT-SIN	71806/39468(111274)	0.00198853	-0.0103655	0.0143284	0.752258	LOGISTIC-BINARY	Taking other prescription medications	100000	UK Biobank Assessment Centre	100025	Touchscreen	100036	Health and medical history	100045	UK Biobank Assessment Centre > Touchscreen > Health and medical history > Medication
11172	NO	N/A	41200#P091	CAT-MUL	111389/197(111586)	0.0222489	-0.119143	0.157379	0.752283	LOGISTIC-BINARY	Operative procedures - main OPCS4: P09.1 Biopsy of lesion of vulva	100091	Health-related outcomes	2000	Hospital inpatient	2005	Summary Operations	2005	Health-related outcomes > Hospital inpatient > Summary Operations
11173	NO	N/A	130802	DATE	111570/16(111586)	0.0760887	-0.437052	0.516382	0.752304	LOGISTIC-BINARY	Date E72 first reported (other disorders of amino-acid metabolism)	2404	Health-related outcomes		First occurrences		First occurrences	2404	Health-related outcomes > First occurrences > Endocrine, nutritional and metabolic diseases
11174	NO	N/A	41200#Q188	CAT-MUL	110266/1320(111586)	0.008744	-0.0460722	0.0626249	0.752478	LOGISTIC-BINARY	Operative procedures - main OPCS4: Q18.8 Other specified diagnostic endoscopic examination of uterus	100091	Health-related outcomes	2000	Hospital inpatient	2005	Summary Operations	2005	Health-related outcomes > Hospital inpatient > Summary Operations
11175	NO	N/A	41272#C463	CAT-MUL	111538/48(111586)	-0.0467522	-0.352071	0.230703	0.75248	LOGISTIC-BINARY	Operative procedures - OPCS4: C46.3 Penetrating graft to cornea	100091	Health-related outcomes	2000	Hospital inpatient	2005	Summary Operations	2005	Health-related outcomes > Hospital inpatient > Summary Operations
11176	NO	N/A	100008	CONTINUOUS	16296	-0.00244434	-0.017639	0.0127503	0.752523	LINEAR	Total sugars	100089	Online follow-up	100090	Diet by 24-hour recall	100098	Estimated nutrients yesterday	100098	Online follow-up > Diet by 24-hour recall > Estimated nutrients yesterday
11177	NO	N/A	41200#C802	CAT-MUL	111576/10(111586)	0.0956189	-0.562998	0.642558	0.752647	LOGISTIC-BINARY	Operative procedures - main OPCS4: C80.2 Peel of internal limiting membrane	100091	Health-related outcomes	2000	Hospital inpatient	2005	Summary Operations	2005	Health-related outcomes > Hospital inpatient > Summary Operations
11178	NO	N/A	41210#Y272	CAT-MUL	111539/47(111586)	-0.0473168	-0.356912	0.233783	0.752814	LOGISTIC-BINARY	Operative procedures - secondary OPCS4: Y27.2 Allograft to organ NOC	100091	Health-related outcomes	2000	Hospital inpatient	2005	Summary Operations	2005	Health-related outcomes > Hospital inpatient > Summary Operations
11179	NO	N/A	41272#Y272	CAT-MUL	111539/47(111586)	-0.0473168	-0.356912	0.233783	0.752814	LOGISTIC-BINARY	Operative procedures - OPCS4: Y27.2 Allograft to organ NOC	100091	Health-related outcomes	2000	Hospital inpatient	2005	Summary Operations	2005	Health-related outcomes > Hospital inpatient > Summary Operations
11180	NO	N/A	41272#W421	CAT-MUL	111544/42(111586)	-0.0497409	-0.376282	0.244994	0.752838	LOGISTIC-BINARY	Operative procedures - OPCS4: W42.1 Primary total prosthetic replacement of knee joint NEC	100091	Health-related outcomes	2000	Hospital inpatient	2005	Summary Operations	2005	Health-related outcomes > Hospital inpatient > Summary Operations
11181	NO	N/A	131252	DATE	109539/2047(111586)	0.00701141	-0.0369375	0.0503584	0.752864	LOGISTIC-BINARY	Date H81 first reported (disorders of vestibular function)	2408	Health-related outcomes		First occurrences		First occurrences	2408	Health-related outcomes > First occurrences > Ear and mastoid process disorders
11182	NO	N/A	20004#1477	CAT-MUL	103681/7895(111576)	-0.00379823	-0.0275347	0.0197993	0.753094	LOGISTIC-BINARY	Operation code: caesarean section / caesarian section	100000	UK Biobank Assessment Centre	100071	Verbal interview	100076	Operations	100076	UK Biobank Assessment Centre > Verbal interview > Operations
11183	NO	N/A	20087#182	CAT-MUL	16060/231(16291)	-0.0210072	-0.154973	0.107324	0.753393	LOGISTIC-BINARY	Types of spread used on bread/crackers: Soya margarine on bread/crackers	100089	Online follow-up	100090	Diet by 24-hour recall	100101	Bread/pasta/rice yesterday	100101	Online follow-up > Diet by 24-hour recall > Bread/pasta/rice yesterday
11184	NO	N/A	41200#C133	CAT-MUL	111576/10(111586)	-0.104507	-0.835148	0.486111	0.753512	LOGISTIC-BINARY	Operative procedures - main OPCS4: C13.3 Blepharoplasty of lower eyelid	100091	Health-related outcomes	2000	Hospital inpatient	2005	Summary Operations	2005	Health-related outcomes > Hospital inpatient > Summary Operations
11185	NO	N/A	41200#A651	CAT-MUL	109046/2540(111586)	-0.00632636	-0.0460653	0.0329208	0.753532	LOGISTIC-BINARY	Operative procedures - main OPCS4: A65.1 Carpal tunnel release	100091	Health-related outcomes	2000	Hospital inpatient	2005	Summary Operations	2005	Health-related outcomes > Hospital inpatient > Summary Operations
11186	NO	N/A	5114	INTEGER	19416	-0.00225165	-0.0163086	0.0118053	0.753549	LINEAR	6mm cylindrical power angle (right)	100000	UK Biobank Assessment Centre	100006	Physical measures	100013	Eye measures	100014	UK Biobank Assessment Centre > Physical measures > Eye measures > Autorefraction
11187	NO	N/A	20277#1239	CAT-MUL	97174/683(97857)	0.0120055	-0.0638754	0.0860619	0.753569	LOGISTIC-BINARY	Job code at visit: Managers and proprietors in other services n.e.c.	100000	UK Biobank Assessment Centre	100071	Verbal interview	100073	Employment	100073	UK Biobank Assessment Centre > Verbal interview > Employment
11188	NO	N/A	41200#P053	CAT-MUL	111570/16(111586)	-0.0816734	-0.639322	0.389532	0.753649	LOGISTIC-BINARY	Operative procedures - main OPCS4: P05.3 Marsupialisation of lesion of vulva	100091	Health-related outcomes	2000	Hospital inpatient	2005	Summary Operations	2005	Health-related outcomes > Hospital inpatient > Summary Operations
11189	NO	N/A	41272#G753	CAT-MUL	111372/214(111586)	-0.0217129	-0.16043	0.110978	0.753667	LOGISTIC-BINARY	Operative procedures - OPCS4: G75.3 Closure of ileostomy	100091	Health-related outcomes	2000	Hospital inpatient	2005	Summary Operations	2005	Health-related outcomes > Hospital inpatient > Summary Operations
11190	NO	N/A	30190	CONTINUOUS	108090	0.000924111	-0.0048494	0.00669762	0.753737	LINEAR	Monocyte percentage	100078	Biological samples	100079	Assay results	100080	Blood assays	100081	Biological samples > Assay results > Blood assays > Blood count
11191	NO	N/A	41225#6	CAT-MUL	3928/18(3946)	-0.0781822	-0.609351	0.375774	0.753835	LOGISTIC-BINARY	Resuscitation methods: Positive pressure by endotracheal tube, drugs administered	100091	Health-related outcomes	2000	Hospital inpatient	2003	Summary Maternity	2003	Health-related outcomes > Hospital inpatient > Summary Maternity
11192	NO	N/A	41200#T259	CAT-MUL	111546/40(111586)	-0.0509207	-0.387006	0.251668	0.753843	LOGISTIC-BINARY	Operative procedures - main OPCS4: T25.9 Unspecified primary repair of incisional hernia	100091	Health-related outcomes	2000	Hospital inpatient	2005	Summary Operations	2005	Health-related outcomes > Hospital inpatient > Summary Operations
11193	NO	N/A	41272#Q235	CAT-MUL	111390/196(111586)	-0.0226264	-0.167726	0.115772	0.754214	LOGISTIC-BINARY	Operative procedures - OPCS4: Q23.5 Unilateral oophorectomy NEC	100091	Health-related outcomes	2000	Hospital inpatient	2005	Summary Operations	2005	Health-related outcomes > Hospital inpatient > Summary Operations
11194	NO	N/A	6160#1	CAT-MUL	72799/38563(111362)	0.00197385	-0.0103906	0.014323	0.754217	LOGISTIC-BINARY	Leisure/social activities: Sports club or gym	100000	UK Biobank Assessment Centre	100025	Touchscreen	100059	Psychosocial factors	100061	UK Biobank Assessment Centre > Touchscreen > Psychosocial factors > Social support
11195	NO	N/A	41272#E143	CAT-MUL	111545/41(111586)	-0.0499024	-0.379429	0.24757	0.754255	LOGISTIC-BINARY	Operative procedures - OPCS4: E14.3 External ethmoidectomy	100091	Health-related outcomes	2000	Hospital inpatient	2005	Summary Operations	2005	Health-related outcomes > Hospital inpatient > Summary Operations
11196	NO	N/A	41272#T598	CAT-MUL	111531/55(111586)	-0.0431065	-0.325797	0.215531	0.754291	LOGISTIC-BINARY	Operative procedures - OPCS4: T59.8 Other specified excision of ganglion	100091	Health-related outcomes	2000	Hospital inpatient	2005	Summary Operations	2005	Health-related outcomes > Hospital inpatient > Summary Operations
11197	NO	N/A	41210#L883	CAT-MUL	111576/10(111586)	-0.105236	-0.84619	0.490027	0.754326	LOGISTIC-BINARY	Operative procedures - secondary OPCS4: L88.3 Percutaneous transluminal laser ablation of varicose vein of leg NEC	100091	Health-related outcomes	2000	Hospital inpatient	2005	Summary Operations	2005	Health-related outcomes > Hospital inpatient > Summary Operations
11198	NO	N/A	41210#X724	CAT-MUL	111521/65(111586)	-0.0395604	-0.298224	0.1988	0.754514	LOGISTIC-BINARY	Operative procedures - secondary OPCS4: X72.4 Delivery of subsequent element of cycle of chemotherapy for neoplasm	100091	Health-related outcomes	2000	Hospital inpatient	2005	Summary Operations	2005	Health-related outcomes > Hospital inpatient > Summary Operations
11199	NO	N/A	100810	CAT-SIN	16283	-0.013124	-0.0140707	-0.0121773	0.754672	ORDERED-LOGISTIC	Oat crunch intake	100089	Online follow-up	100090	Diet by 24-hour recall	100102	Cereal yesterday	100102	Online follow-up > Diet by 24-hour recall > Cereal yesterday
11200	NO	N/A	132262	DATE	111084/502(111586)	-0.0141854	-0.10448	0.0735272	0.754677	LOGISTIC-BINARY	Date O69 first reported (labour and delivery complicated by umbilical cord complications)	2415	Health-related outcomes		First occurrences		First occurrences	2415	Health-related outcomes > First occurrences > Pregnancy, childbirth and the puerperium
11201	NO	N/A	2030	CAT-SIN	75794/33289(109083)	0.0020692	-0.0109222	0.0150398	0.754716	LOGISTIC-BINARY	Guilty feelings	100000	UK Biobank Assessment Centre	100025	Touchscreen	100059	Psychosocial factors	100060	UK Biobank Assessment Centre > Touchscreen > Psychosocial factors > Mental health
11202	NO	N/A	41272#C451	CAT-MUL	111558/28(111586)	0.0574243	-0.325892	0.398413	0.754777	LOGISTIC-BINARY	Operative procedures - OPCS4: C45.1 Superficial keratectomy	100091	Health-related outcomes	2000	Hospital inpatient	2005	Summary Operations	2005	Health-related outcomes > Hospital inpatient > Summary Operations
11203	NO	N/A	12253-0	CAT-SIN	21362/21994	-999	-999	-999	0.754835	MULTINOMIAL-LOGISTIC	DXA measuring method	100000	UK Biobank Assessment Centre	100003	Imaging	103	DXA assessment	103	UK Biobank Assessment Centre > Imaging > DXA assessment
11204	NO	N/A	41210#N012	CAT-MUL	111570/16(111586)	0.0756612	-0.440073	0.518534	0.755019	LOGISTIC-BINARY	Operative procedures - secondary OPCS4: N01.2 Excision of lesion of scrotum	100091	Health-related outcomes	2000	Hospital inpatient	2005	Summary Operations	2005	Health-related outcomes > Hospital inpatient > Summary Operations
11205	NO	N/A	132016	DATE	111224/362(111586)	0.0162855	-0.0877968	0.116935	0.755087	LOGISTIC-BINARY	Date N10 first reported (acute tubulo-interstitial nephritis)	2414	Health-related outcomes		First occurrences		First occurrences	2414	Health-related outcomes > First occurrences > Genitourinary system disorders
11206	NO	N/A	20003#1141171100	CAT-MUL	111549/27(111576)	-0.0621433	-0.479765	0.305231	0.755137	LOGISTIC-BINARY	Treatment/medication code: exemestane	100000	UK Biobank Assessment Centre	100071	Verbal interview	100075	Medications	100075	UK Biobank Assessment Centre > Verbal interview > Medications
11207	NO	N/A	6140#2	CAT-MUL	33843/1024(34867)	0.0098593	-0.0527831	0.0712963	0.755396	LOGISTIC-BINARY	Heating type(s) in home: Electric storage heaters	100000	UK Biobank Assessment Centre	100025	Touchscreen	100062	Sociodemographics	100066	UK Biobank Assessment Centre > Touchscreen > Sociodemographics > Household
11208	NO	N/A	41210#F181	CAT-MUL	111495/91(111586)	-0.033248	-0.250124	0.169073	0.755492	LOGISTIC-BINARY	Operative procedures - secondary OPCS4: F18.1 Enucleation of dental cyst of jaw	100091	Health-related outcomes	2000	Hospital inpatient	2005	Summary Operations	2005	Health-related outcomes > Hospital inpatient > Summary Operations
11209	NO	N/A	20003#1140854076	CAT-MUL	111564/12(111576)	-0.0945062	-0.75489	0.448246	0.755543	LOGISTIC-BINARY	Treatment/medication code: macrogol ointment	100000	UK Biobank Assessment Centre	100071	Verbal interview	100075	Medications	100075	UK Biobank Assessment Centre > Verbal interview > Medications
11210	NO	N/A	20003#1140862148	CAT-MUL	111303/273(111576)	0.0186776	-0.101232	0.134059	0.755548	LOGISTIC-BINARY	Treatment/medication code: serevent 25mcg inhaler	100000	UK Biobank Assessment Centre	100071	Verbal interview	100075	Medications	100075	UK Biobank Assessment Centre > Verbal interview > Medications
11211	NO	N/A	3912	CAT-SIN	636/385(1021)	-0.0206863	-0.151892	0.108964	0.75559	LOGISTIC-BINARY	Adopted father still alive	100000	UK Biobank Assessment Centre	100025	Touchscreen	100034	Family history	100034	UK Biobank Assessment Centre > Touchscreen > Family history
11212	NO	N/A	102760	CAT-SIN	16251/30(16281)	0.0553879	-0.314704	0.386368	0.755591	LOGISTIC-BINARY	Snackpot intake	100089	Online follow-up	100090	Diet by 24-hour recall	100101	Bread/pasta/rice yesterday	100101	Online follow-up > Diet by 24-hour recall > Bread/pasta/rice yesterday
11213	NO	N/A	24015	CONTINUOUS	109951	-0.00265184	-0.0193459	0.0140422	0.75573	ORDERED-LOGISTIC	Sum of road length of major roads within 100m	100088	Additional exposures	113	Local environment	114	Residential air pollution	114	Additional exposures > Local environment > Residential air pollution
11214	NO	N/A	90144	CONTINUOUS	25206	-0.00372606	-0.0272364	0.0197843	0.75586	ORDERED-LOGISTIC	Fraction acceleration <= 600 milli-gravities	100088	Additional exposures	1008	Physical activity measurement	1010	Acceleration intensity distribution	1010	Additional exposures > Physical activity measurement > Acceleration intensity distribution
11215	NO	N/A	41272#M814	CAT-MUL	111453/133(111586)	0.0265847	-0.145758	0.189863	0.755927	LOGISTIC-BINARY	Operative procedures - OPCS4: M81.4 Dilation of meatus of urethra	100091	Health-related outcomes	2000	Hospital inpatient	2005	Summary Operations	2005	Health-related outcomes > Hospital inpatient > Summary Operations
11216	NO	N/A	41200#M039	CAT-MUL	111514/72(111586)	-0.0373095	-0.282237	0.189209	0.755936	LOGISTIC-BINARY	Operative procedures - main OPCS4: M03.9 Unspecified partial excision of kidney	100091	Health-related outcomes	2000	Hospital inpatient	2005	Summary Operations	2005	Health-related outcomes > Hospital inpatient > Summary Operations
11217	NO	N/A	41210#Z983	CAT-MUL	111565/21(111586)	0.0661885	-0.381879	0.458885	0.756045	LOGISTIC-BINARY	Operative procedures - secondary OPCS4: Z98.3 Superficial femoral vein	100091	Health-related outcomes	2000	Hospital inpatient	2005	Summary Operations	2005	Health-related outcomes > Hospital inpatient > Summary Operations
11218	NO	N/A	41272#Z983	CAT-MUL	111565/21(111586)	0.0661885	-0.381879	0.458885	0.756045	LOGISTIC-BINARY	Operative procedures - OPCS4: Z98.3 Superficial femoral vein	100091	Health-related outcomes	2000	Hospital inpatient	2005	Summary Operations	2005	Health-related outcomes > Hospital inpatient > Summary Operations
11219	NO	N/A	22601#12322938	CAT-MUL	28624/24(28648)	0.0616252	-0.352287	0.430148	0.756085	LOGISTIC-BINARY	Job coding: garage manager/proprietor	100089	Online follow-up	123	Work environment	130	Employment history	130	Online follow-up > Work environment > Employment history
11220	NO	N/A	41210#J402	CAT-MUL	111555/31(111586)	0.054219	-0.30891	0.37921	0.756347	LOGISTIC-BINARY	Operative procedures - secondary OPCS4: J40.2 Endoscopic retrograde insertion of tubal prosthesis into bile duct NEC	100091	Health-related outcomes	2000	Hospital inpatient	2005	Summary Operations	2005	Health-related outcomes > Hospital inpatient > Summary Operations
11221	NO	N/A	22601#61113073	CAT-MUL	28160/488(28648)	-0.0143018	-0.105949	0.0748163	0.756379	LOGISTIC-BINARY	Job coding: nursing auxiliary or assistant, steriliser of medical equipment, occupational therapy assistant, phlebotomist, physiotherapy assistant, ward orderly, ward assistant	100089	Online follow-up	123	Work environment	130	Employment history	130	Online follow-up > Work environment > Employment history
11222	NO	N/A	22617#6111	CAT-MUL	28160/488(28648)	-0.0143018	-0.105949	0.0748163	0.756379	LOGISTIC-BINARY	Job code - historical: Nursing auxiliaries and assistants	100089	Online follow-up	123	Work environment	130	Employment history	130	Online follow-up > Work environment > Employment history
11223	NO	N/A	20004#1434	CAT-MUL	110601/975(111576)	-0.0100379	-0.0741283	0.052746	0.756411	LOGISTIC-BINARY	Operation code: eye surgery	100000	UK Biobank Assessment Centre	100071	Verbal interview	100076	Operations	100076	UK Biobank Assessment Centre > Verbal interview > Operations
11224	NO	N/A	41272#L874	CAT-MUL	109924/1662(111586)	0.00763106	-0.040972	0.0554913	0.756463	LOGISTIC-BINARY	Operative procedures - OPCS4: L87.4 Avulsion of varicose vein of leg	100091	Health-related outcomes	2000	Hospital inpatient	2005	Summary Operations	2005	Health-related outcomes > Hospital inpatient > Summary Operations
11225	NO	N/A	41210#Z609	CAT-MUL	111575/11(111586)	-0.099228	-0.799614	0.469738	0.756467	LOGISTIC-BINARY	Operative procedures - secondary OPCS4: Z60.9 Muscle NEC	100091	Health-related outcomes	2000	Hospital inpatient	2005	Summary Operations	2005	Health-related outcomes > Hospital inpatient > Summary Operations
11226	NO	N/A	41272#Z609	CAT-MUL	111575/11(111586)	-0.099228	-0.799614	0.469738	0.756467	LOGISTIC-BINARY	Operative procedures - OPCS4: Z60.9 Muscle NEC	100091	Health-related outcomes	2000	Hospital inpatient	2005	Summary Operations	2005	Health-related outcomes > Hospital inpatient > Summary Operations
11227	NO	N/A	41210#S275	CAT-MUL	111350/236(111586)	0.0199834	-0.109041	0.143799	0.756559	LOGISTIC-BINARY	Operative procedures - secondary OPCS4: S27.5 Local flap of skin to head or neck NEC	100091	Health-related outcomes	2000	Hospital inpatient	2005	Summary Operations	2005	Health-related outcomes > Hospital inpatient > Summary Operations
11228	NO	N/A	24503	CONTINUOUS	95802	-0.000997704	-0.00730589	0.00531048	0.756568	LINEAR	Greenspace percentage, buffer 300m	100088	Additional exposures	113	Local environment	151	Greenspace and coastal proximity	151	Additional exposures > Local environment > Greenspace and coastal proximity
11229	NO	N/A	41200#L434	CAT-MUL	111554/32(111586)	0.0531817	-0.302766	0.372776	0.756604	LOGISTIC-BINARY	Operative procedures - main OPCS4: L43.4 Arteriography of renal artery	100091	Health-related outcomes	2000	Hospital inpatient	2005	Summary Operations	2005	Health-related outcomes > Hospital inpatient > Summary Operations
11230	NO	N/A	24006	CONTINUOUS	101384	-0.000966349	-0.00707736	0.00514466	0.756609	LINEAR	Particulate matter air pollution (pm2.5); 2010	100088	Additional exposures	113	Local environment	114	Residential air pollution	114	Additional exposures > Local environment > Residential air pollution
11231	NO	N/A	130684	DATE	111547/39(111586)	0.0483135	-0.273443	0.33993	0.756639	LOGISTIC-BINARY	Date D84 first reported (other immunodeficiencies)	2403	Health-related outcomes		First occurrences		First occurrences	2403	Health-related outcomes > First occurrences > Blood, blood-forming organs and certain immune disorders
11232	NO	N/A	41210#Z844	CAT-MUL	111326/260(111586)	0.0190529	-0.103928	0.137264	0.756693	LOGISTIC-BINARY	Operative procedures - secondary OPCS4: Z84.4 Patellofemoral joint	100091	Health-related outcomes	2000	Hospital inpatient	2005	Summary Operations	2005	Health-related outcomes > Hospital inpatient > Summary Operations
11233	NO	N/A	41272#Z844	CAT-MUL	111326/260(111586)	0.0190529	-0.103928	0.137264	0.756693	LOGISTIC-BINARY	Operative procedures - OPCS4: Z84.4 Patellofemoral joint	100091	Health-related outcomes	2000	Hospital inpatient	2005	Summary Operations	2005	Health-related outcomes > Hospital inpatient > Summary Operations
11234	NO	N/A	41210#S081	CAT-MUL	111524/62(111586)	-0.0402592	-0.306245	0.204276	0.756695	LOGISTIC-BINARY	Operative procedures - secondary OPCS4: S08.1 Curettage and cauterisation of lesion of skin of head or neck	100091	Health-related outcomes	2000	Hospital inpatient	2005	Summary Operations	2005	Health-related outcomes > Hospital inpatient > Summary Operations
11235	NO	N/A	102220	CAT-SIN	16290	-0.00548185	-0.00586597	-0.00509774	0.75684	ORDERED-LOGISTIC	Cheesecake intake	100089	Online follow-up	100090	Diet by 24-hour recall	100109	Soup/snacks/pastries yesterday	100109	Online follow-up > Diet by 24-hour recall > Soup/snacks/pastries yesterday
11236	NO	N/A	23479	CONTINUOUS	62404	-0.00121945	-0.0089398	0.00650089	0.756875	LINEAR	Albumin	220	Biological samples		Blood assays		Blood assays	220	Biological samples > Blood assays > NMR metabolomics
11237	NO	N/A	41200#X418	CAT-MUL	111571/15(111586)	-0.0834381	-0.663024	0.403773	0.757069	LOGISTIC-BINARY	Operative procedures - main OPCS4: X41.8 Other specified placement of ambulatory apparatus for compensation for renal failure	100091	Health-related outcomes	2000	Hospital inpatient	2005	Summary Operations	2005	Health-related outcomes > Hospital inpatient > Summary Operations
11238	NO	N/A	5185-1	CAT-SIN	22493/22553	-999	-999	-999	0.757381	MULTINOMIAL-LOGISTIC	Visual acuity measured (right)	100000	UK Biobank Assessment Centre	100006	Physical measures	100013	Eye measures	100017	UK Biobank Assessment Centre > Physical measures > Eye measures > Visual acuity
11239	NO	N/A	40006#C185	CAT-MUL	111570/16(111586)	-0.0801157	-0.635649	0.389533	0.757382	LOGISTIC-BINARY	Type of cancer: ICD10: C18.5 Splenic flexure	100091	Health-related outcomes	100092	Cancer register	100092	Cancer register	100092	Health-related outcomes > Cancer register
11240	NO	N/A	41272#C106	CAT-MUL	111574/12(111586)	0.0855792	-0.510892	0.587947	0.75746	LOGISTIC-BINARY	Operative procedures - OPCS4: C10.6 Biopsy of lesion of eyebrow	100091	Health-related outcomes	2000	Hospital inpatient	2005	Summary Operations	2005	Health-related outcomes > Hospital inpatient > Summary Operations
11241	NO	N/A	3741	CAT-SIN	5565/6302(11867)	-0.00569096	-0.041804	0.030446	0.757475	LOGISTIC-BINARY	Stomach/abdominal pain for 3+ months	100000	UK Biobank Assessment Centre	100025	Touchscreen	100036	Health and medical history	100048	UK Biobank Assessment Centre > Touchscreen > Health and medical history > Pain
11242	NO	N/A	41200#G459	CAT-MUL	103508/8078(111586)	-0.00357447	-0.0263418	0.0190478	0.757545	LOGISTIC-BINARY	Operative procedures - main OPCS4: G45.9 Unspecified diagnostic fibreoptic endoscopic examination of upper gastrointestinal tract	100091	Health-related outcomes	2000	Hospital inpatient	2005	Summary Operations	2005	Health-related outcomes > Hospital inpatient > Summary Operations
11243	NO	N/A	131540	DATE	110953/633(111586)	-0.0123945	-0.0921197	0.0653168	0.757568	LOGISTIC-BINARY	Date J93 first reported (pneumothorax)	2410	Health-related outcomes		First occurrences		First occurrences	2410	Health-related outcomes > First occurrences > Respiratory system disorders
11244	NO	N/A	20003#1140868496	CAT-MUL	111560/16(111576)	-0.0804706	-0.639661	0.391562	0.757647	LOGISTIC-BINARY	Treatment/medication code: duphaston 10mg tablet	100000	UK Biobank Assessment Centre	100071	Verbal interview	100075	Medications	100075	UK Biobank Assessment Centre > Verbal interview > Medications
11245	NO	N/A	41272#G199	CAT-MUL	111235/351(111586)	0.0163249	-0.0891848	0.118326	0.757697	LOGISTIC-BINARY	Operative procedures - OPCS4: G19.9 Unspecified diagnostic endoscopic examination of oesophagus using rigid oesophagoscope	100091	Health-related outcomes	2000	Hospital inpatient	2005	Summary Operations	2005	Health-related outcomes > Hospital inpatient > Summary Operations
11246	NO	N/A	102460	CAT-SIN	16291	-0.00547985	-0.0401497	0.02919	0.757753	ORDERED-LOGISTIC	Crisp intake	100089	Online follow-up	100090	Diet by 24-hour recall	100109	Soup/snacks/pastries yesterday	100109	Online follow-up > Diet by 24-hour recall > Soup/snacks/pastries yesterday
11247	NO	N/A	41200#T818	CAT-MUL	111572/14(111586)	0.0791413	-0.469614	0.546135	0.757755	LOGISTIC-BINARY	Operative procedures - main OPCS4: T81.8 Other specified biopsy of muscle	100091	Health-related outcomes	2000	Hospital inpatient	2005	Summary Operations	2005	Health-related outcomes > Hospital inpatient > Summary Operations
11248	NO	N/A	41272#V252	CAT-MUL	111573/13(111586)	0.0817718	-0.48778	0.56269	0.757792	LOGISTIC-BINARY	Operative procedures - OPCS4: V25.2 Primary extended decompression of lumbar spine NEC	100091	Health-related outcomes	2000	Hospital inpatient	2005	Summary Operations	2005	Health-related outcomes > Hospital inpatient > Summary Operations
11249	NO	N/A	41272#T877	CAT-MUL	111363/223(111586)	0.0204721	-0.112504	0.147908	0.757808	LOGISTIC-BINARY	Operative procedures - OPCS4: T87.7 Excision or biopsy of inguinal lymph node	100091	Health-related outcomes	2000	Hospital inpatient	2005	Summary Operations	2005	Health-related outcomes > Hospital inpatient > Summary Operations
11250	NO	N/A	41200#G742	CAT-MUL	111572/14(111586)	0.0795357	-0.471817	0.549238	0.757815	LOGISTIC-BINARY	Operative procedures - main OPCS4: G74.2 Creation of temporary ileostomy	100091	Health-related outcomes	2000	Hospital inpatient	2005	Summary Operations	2005	Health-related outcomes > Hospital inpatient > Summary Operations
11251	NO	N/A	131916	DATE	107184/4402(111586)	0.00472985	-0.0255118	0.0346988	0.758126	LOGISTIC-BINARY	Date M47 first reported (spondylosis)	2413	Health-related outcomes		First occurrences		First occurrences	2413	Health-related outcomes > First occurrences > Musculoskeletal system and connective tissue disorders
11252	NO	N/A	20003#1141190554	CAT-MUL	111566/10(111576)	0.0935427	-0.566029	0.641034	0.758136	LOGISTIC-BINARY	Treatment/medication code: atazanavir	100000	UK Biobank Assessment Centre	100071	Verbal interview	100075	Medications	100075	UK Biobank Assessment Centre > Verbal interview > Medications
11253	NO	N/A	20107#3	CAT-MUL	92334/7091(99425)	0.00379645	-0.0204574	0.0278883	0.758209	LOGISTIC-BINARY	Illnesses of father: Lung cancer	100000	UK Biobank Assessment Centre	100025	Touchscreen	100034	Family history	100034	UK Biobank Assessment Centre > Touchscreen > Family history
11254	NO	N/A	41210#H553	CAT-MUL	111564/22(111586)	0.0637525	-0.371444	0.445739	0.758271	LOGISTIC-BINARY	Operative procedures - secondary OPCS4: H55.3 Laying open of anal fistula NEC	100091	Health-related outcomes	2000	Hospital inpatient	2005	Summary Operations	2005	Health-related outcomes > Hospital inpatient > Summary Operations
11255	NO	N/A	41200#N284	CAT-MUL	111531/55(111586)	0.0409069	-0.231341	0.291185	0.758344	LOGISTIC-BINARY	Operative procedures - main OPCS4: N28.4 Frenuloplasty of penis	100091	Health-related outcomes	2000	Hospital inpatient	2005	Summary Operations	2005	Health-related outcomes > Hospital inpatient > Summary Operations
11256	NO	N/A	41272#T628	CAT-MUL	111556/30(111586)	0.0545107	-0.313746	0.384104	0.75836	LOGISTIC-BINARY	Operative procedures - OPCS4: T62.8 Other specified operations on bursa	100091	Health-related outcomes	2000	Hospital inpatient	2005	Summary Operations	2005	Health-related outcomes > Hospital inpatient > Summary Operations
11257	NO	N/A	22617#6112	CAT-MUL	28610/38(28648)	0.0488784	-0.279054	0.346162	0.758363	LOGISTIC-BINARY	Job code - historical: Ambulance staff (excluding paramedics)	100089	Online follow-up	123	Work environment	130	Employment history	130	Online follow-up > Work environment > Employment history
11258	NO	N/A	41210#M523	CAT-MUL	111537/49(111586)	0.042941	-0.243817	0.305109	0.758427	LOGISTIC-BINARY	Operative procedures - secondary OPCS4: M52.3 Colposuspension of neck of bladder	100091	Health-related outcomes	2000	Hospital inpatient	2005	Summary Operations	2005	Health-related outcomes > Hospital inpatient > Summary Operations
11259	NO	N/A	20111#13	CAT-MUL	92823/328(93151)	-0.0171506	-0.128503	0.0903439	0.758584	LOGISTIC-BINARY	Illnesses of siblings: Prostate cancer	100000	UK Biobank Assessment Centre	100025	Touchscreen	100034	Family history	100034	UK Biobank Assessment Centre > Touchscreen > Family history
11260	NO	N/A	130070	DATE	109681/1905(111586)	0.00707922	-0.0383937	0.0519068	0.75859	LOGISTIC-BINARY	Date A41 first reported (other septicaemia)	2401	Health-related outcomes		First occurrences		First occurrences	2401	Health-related outcomes > First occurrences > Certain infectious and parasitic diseases
11261	NO	N/A	41210#W151	CAT-MUL	111502/84(111586)	-0.034029	-0.259369	0.175574	0.758691	LOGISTIC-BINARY	Operative procedures - secondary OPCS4: W15.1 Osteotomy of neck of first metatarsal bone	100091	Health-related outcomes	2000	Hospital inpatient	2005	Summary Operations	2005	Health-related outcomes > Hospital inpatient > Summary Operations
11262	NO	N/A	41200#C862	CAT-MUL	111574/12(111586)	-0.0931182	-0.752644	0.448678	0.758729	LOGISTIC-BINARY	Operative procedures - main OPCS4: C86.2 Repair of globe	100091	Health-related outcomes	2000	Hospital inpatient	2005	Summary Operations	2005	Health-related outcomes > Hospital inpatient > Summary Operations
11263	NO	N/A	41272#C862	CAT-MUL	111574/12(111586)	-0.0931182	-0.752644	0.448678	0.758729	LOGISTIC-BINARY	Operative procedures - OPCS4: C86.2 Repair of globe	100091	Health-related outcomes	2000	Hospital inpatient	2005	Summary Operations	2005	Health-related outcomes > Hospital inpatient > Summary Operations
11264	NO	N/A	41210#Y592	CAT-MUL	111559/27(111586)	-0.0607454	-0.475383	0.303921	0.758746	LOGISTIC-BINARY	Operative procedures - secondary OPCS4: Y59.2 Harvest of radial artery flap of skin and fascia	100091	Health-related outcomes	2000	Hospital inpatient	2005	Summary Operations	2005	Health-related outcomes > Hospital inpatient > Summary Operations
11265	NO	N/A	41272#Y592	CAT-MUL	111559/27(111586)	-0.0607454	-0.475383	0.303921	0.758746	LOGISTIC-BINARY	Operative procedures - OPCS4: Y59.2 Harvest of radial artery flap of skin and fascia	100091	Health-related outcomes	2000	Hospital inpatient	2005	Summary Operations	2005	Health-related outcomes > Hospital inpatient > Summary Operations
11266	NO	N/A	41210#H231	CAT-MUL	111521/65(111586)	0.0373008	-0.210489	0.266723	0.758783	LOGISTIC-BINARY	Operative procedures - secondary OPCS4: H23.1 Endoscopic snare resection of lesion of lower bowel using fibreoptic sigmoidoscope	100091	Health-related outcomes	2000	Hospital inpatient	2005	Summary Operations	2005	Health-related outcomes > Hospital inpatient > Summary Operations
11267	NO	N/A	40006#C448	CAT-MUL	111574/12(111586)	-0.0930901	-0.75161	0.450144	0.758888	LOGISTIC-BINARY	Type of cancer: ICD10: C44.8 Overlapping lesion of skin	100091	Health-related outcomes	100092	Cancer register	100092	Cancer register	100092	Health-related outcomes > Cancer register
11268	NO	N/A	20003#1140911736	CAT-MUL	111429/147(111576)	0.0250421	-0.139243	0.180989	0.758962	LOGISTIC-BINARY	Treatment/medication code: ginseng product	100000	UK Biobank Assessment Centre	100071	Verbal interview	100075	Medications	100075	UK Biobank Assessment Centre > Verbal interview > Medications
11269	NO	N/A	41210#Q122	CAT-MUL	111265/321(111586)	-0.0173141	-0.130053	0.0913611	0.759094	LOGISTIC-BINARY	Operative procedures - secondary OPCS4: Q12.2 Replacement of intrauterine contraceptive device	100091	Health-related outcomes	2000	Hospital inpatient	2005	Summary Operations	2005	Health-related outcomes > Hospital inpatient > Summary Operations
11270	NO	N/A	20161	CONTINUOUS	28581	0.00172848	-0.00931948	0.0127764	0.759109	LINEAR	Pack years of smoking	100000	UK Biobank Assessment Centre	100025	Touchscreen	100050	Lifestyle and environment	100058	UK Biobank Assessment Centre > Touchscreen > Lifestyle and environment > Smoking
11271	NO	N/A	25836	CONTINUOUS	12864	-0.00256754	-0.0189908	0.0138558	0.759275	LINEAR	Volume of grey matter in Paracingulate Gyrus (left)	1101	UK Biobank Assessment Centre		Imaging		Imaging	1101	UK Biobank Assessment Centre > Imaging > Brain MRI > T1 structural brain MRI > Regional grey matter volumes (FAST)
11272	NO	N/A	20004#1515	CAT-MUL	111516/60(111576)	-0.040305	-0.309834	0.207338	0.759429	LOGISTIC-BINARY	Operation code: angiogram not coronary	100000	UK Biobank Assessment Centre	100071	Verbal interview	100076	Operations	100076	UK Biobank Assessment Centre > Verbal interview > Operations
11273	NO	N/A	41272#C311	CAT-MUL	111522/64(111586)	0.0376166	-0.213152	0.269464	0.759445	LOGISTIC-BINARY	Operative procedures - OPCS4: C31.1 Recession of medial rectus muscle and resection of lateral rectus muscle of eye	100091	Health-related outcomes	2000	Hospital inpatient	2005	Summary Operations	2005	Health-related outcomes > Hospital inpatient > Summary Operations
11274	NO	N/A	20088#338	CAT-MUL	15523/768(16291)	-0.0113982	-0.0852201	0.0608094	0.759574	LOGISTIC-BINARY	Types of spreads/sauces consumed: Chutney/pickle	100089	Online follow-up	100090	Diet by 24-hour recall	100110	Spreads/sauces/cooking oils yesterday	100110	Online follow-up > Diet by 24-hour recall > Spreads/sauces/cooking oils yesterday
11275	NO	N/A	2784	CAT-SIN	4955/56415(61370)	0.00453534	-0.0244051	0.0337128	0.759671	LOGISTIC-BINARY	Ever taken oral contraceptive pill	100000	UK Biobank Assessment Centre	100025	Touchscreen	100068	Sex-specific factors	100069	UK Biobank Assessment Centre > Touchscreen > Sex-specific factors > Female-specific factors
11276	NO	N/A	41224#0	CAT-MUL	4055/281(4336)	-0.0190701	-0.143606	0.101044	0.759773	LOGISTIC-BINARY	Intended delivery places: NHS hospital: midwife ward	100091	Health-related outcomes	2000	Hospital inpatient	2003	Summary Maternity	2003	Health-related outcomes > Hospital inpatient > Summary Maternity
11277	NO	N/A	22335	INTEGER	11992	0.0028168	-0.0152443	0.0208779	0.759834	LINEAR	P axis	100000	UK Biobank Assessment Centre	100006	Physical measures	104	ECG at rest, 12-lead	104	UK Biobank Assessment Centre > Physical measures > ECG at rest, 12-lead
11278	NO	N/A	20114#6	CAT-MUL	779/15(794)	-0.0851508	-0.684416	0.419022	0.759935	LOGISTIC-BINARY	Illnesses of adopted siblings: Chronic bronchitis/emphysema	100000	UK Biobank Assessment Centre	100025	Touchscreen	100034	Family history	100034	UK Biobank Assessment Centre > Touchscreen > Family history
11279	NO	N/A	20003#1141176668	CAT-MUL	111526/50(111576)	0.0422324	-0.241585	0.302078	0.760091	LOGISTIC-BINARY	Treatment/medication code: celebrex 100mg capsule	100000	UK Biobank Assessment Centre	100071	Verbal interview	100075	Medications	100075	UK Biobank Assessment Centre > Verbal interview > Medications
11280	NO	N/A	41210#W783	CAT-MUL	111543/43(111586)	0.0455055	-0.261804	0.324574	0.760194	LOGISTIC-BINARY	Operative procedures - secondary OPCS4: W78.3 Release of contracture of knee joint	100091	Health-related outcomes	2000	Hospital inpatient	2005	Summary Operations	2005	Health-related outcomes > Hospital inpatient > Summary Operations
11281	NO	N/A	20004#1218	CAT-MUL	108580/2996(111576)	-0.00578297	-0.0431309	0.0311695	0.760277	LOGISTIC-BINARY	Operation code: vasectomy	100000	UK Biobank Assessment Centre	100071	Verbal interview	100076	Operations	100076	UK Biobank Assessment Centre > Verbal interview > Operations
11282	NO	N/A	90141	CONTINUOUS	25206	-0.00363167	-0.0269626	0.0196992	0.760309	ORDERED-LOGISTIC	Fraction acceleration <= 450 milli-gravities	100088	Additional exposures	1008	Physical activity measurement	1010	Acceleration intensity distribution	1010	Additional exposures > Physical activity measurement > Acceleration intensity distribution
11283	NO	N/A	23128	CONTINUOUS	109957	-0.00091677	-0.00680666	0.00497312	0.76031	LINEAR	Trunk fat mass	100000	UK Biobank Assessment Centre	100006	Physical measures	100008	Anthropometry	100009	UK Biobank Assessment Centre > Physical measures > Anthropometry > Impedance measures
11284	NO	N/A	41272#C608	CAT-MUL	111575/11(111586)	-0.0965724	-0.786732	0.468565	0.760387	LOGISTIC-BINARY	Operative procedures - OPCS4: C60.8 Other specified filtering operations on iris	100091	Health-related outcomes	2000	Hospital inpatient	2005	Summary Operations	2005	Health-related outcomes > Hospital inpatient > Summary Operations
11285	NO	N/A	20003#1141176662	CAT-MUL	111517/59(111576)	-0.0404494	-0.312286	0.208996	0.760451	LOGISTIC-BINARY	Treatment/medication code: celecoxib	100000	UK Biobank Assessment Centre	100071	Verbal interview	100075	Medications	100075	UK Biobank Assessment Centre > Verbal interview > Medications
11286	NO	N/A	41210#Z539	CAT-MUL	111507/79(111586)	-0.0347598	-0.266995	0.180855	0.760533	LOGISTIC-BINARY	Operative procedures - secondary OPCS4: Z53.9 Abdominal wall NEC	100091	Health-related outcomes	2000	Hospital inpatient	2005	Summary Operations	2005	Health-related outcomes > Hospital inpatient > Summary Operations
11287	NO	N/A	41272#Z539	CAT-MUL	111507/79(111586)	-0.0347598	-0.266995	0.180855	0.760533	LOGISTIC-BINARY	Operative procedures - OPCS4: Z53.9 Abdominal wall NEC	100091	Health-related outcomes	2000	Hospital inpatient	2005	Summary Operations	2005	Health-related outcomes > Hospital inpatient > Summary Operations
11288	NO	N/A	41210#Q123	CAT-MUL	111533/53(111586)	0.0410882	-0.235267	0.294673	0.760552	LOGISTIC-BINARY	Operative procedures - secondary OPCS4: Q12.3 Removal of displaced intrauterine contraceptive device NEC	100091	Health-related outcomes	2000	Hospital inpatient	2005	Summary Operations	2005	Health-related outcomes > Hospital inpatient > Summary Operations
11289	NO	N/A	41210#Z927	CAT-MUL	111145/441(111586)	-0.0146472	-0.110426	0.0782038	0.760738	LOGISTIC-BINARY	Operative procedures - secondary OPCS4: Z92.7 Trunk NEC	100091	Health-related outcomes	2000	Hospital inpatient	2005	Summary Operations	2005	Health-related outcomes > Hospital inpatient > Summary Operations
11290	NO	N/A	41272#Z927	CAT-MUL	111145/441(111586)	-0.0146472	-0.110426	0.0782038	0.760738	LOGISTIC-BINARY	Operative procedures - OPCS4: Z92.7 Trunk NEC	100091	Health-related outcomes	2000	Hospital inpatient	2005	Summary Operations	2005	Health-related outcomes > Hospital inpatient > Summary Operations
11291	NO	N/A	41210#K341	CAT-MUL	111538/48(111586)	0.0430833	-0.247637	0.308978	0.760885	LOGISTIC-BINARY	Operative procedures - secondary OPCS4: K34.1 Annuloplasty of mitral valve	100091	Health-related outcomes	2000	Hospital inpatient	2005	Summary Operations	2005	Health-related outcomes > Hospital inpatient > Summary Operations
11292	NO	N/A	41210#Z392	CAT-MUL	111561/25(111586)	-0.0628069	-0.496976	0.317077	0.761081	LOGISTIC-BINARY	Operative procedures - secondary OPCS4: Z39.2 Inferior vena cava	100091	Health-related outcomes	2000	Hospital inpatient	2005	Summary Operations	2005	Health-related outcomes > Hospital inpatient > Summary Operations
11293	NO	N/A	41272#Z392	CAT-MUL	111561/25(111586)	-0.0628069	-0.496976	0.317077	0.761081	LOGISTIC-BINARY	Operative procedures - OPCS4: Z39.2 Inferior vena cava	100091	Health-related outcomes	2000	Hospital inpatient	2005	Summary Operations	2005	Health-related outcomes > Hospital inpatient > Summary Operations
11294	NO	N/A	20004#1556	CAT-MUL	111430/146(111576)	-0.0256521	-0.195744	0.135289	0.761084	LOGISTIC-BINARY	Operation code: tympanic membrane surgery / ear drum repair	100000	UK Biobank Assessment Centre	100071	Verbal interview	100076	Operations	100076	UK Biobank Assessment Centre > Verbal interview > Operations
11295	NO	N/A	41210#S069	CAT-MUL	110870/716(111586)	0.0113302	-0.0625923	0.0835177	0.761101	LOGISTIC-BINARY	Operative procedures - secondary OPCS4: S06.9 Unspecified other excision of lesion of skin	100091	Health-related outcomes	2000	Hospital inpatient	2005	Summary Operations	2005	Health-related outcomes > Hospital inpatient > Summary Operations
11296	NO	N/A	41200#T699	CAT-MUL	111566/20(111586)	0.0657841	-0.390654	0.463522	0.761113	LOGISTIC-BINARY	Operative procedures - main OPCS4: T69.9 Unspecified freeing of tendon	100091	Health-related outcomes	2000	Hospital inpatient	2005	Summary Operations	2005	Health-related outcomes > Hospital inpatient > Summary Operations
11297	NO	N/A	20004#1562	CAT-MUL	110842/734(111576)	-0.0114327	-0.0861063	0.06147	0.761324	LOGISTIC-BINARY	Operation code: adenoid surgery / adenoidectomy	100000	UK Biobank Assessment Centre	100071	Verbal interview	100076	Operations	100076	UK Biobank Assessment Centre > Verbal interview > Operations
11298	NO	N/A	41210#C711	CAT-MUL	111572/14(111586)	-0.0843577	-0.684143	0.416126	0.761607	LOGISTIC-BINARY	Operative procedures - secondary OPCS4: C71.1 Simple linear extraction of lens	100091	Health-related outcomes	2000	Hospital inpatient	2005	Summary Operations	2005	Health-related outcomes > Hospital inpatient > Summary Operations
11299	NO	N/A	25014	CONTINUOUS	12863	0.00255058	-0.0139347	0.0190359	0.761688	LINEAR	Volume of caudate (right)	1102	UK Biobank Assessment Centre		Imaging		Imaging	1102	UK Biobank Assessment Centre > Imaging > Brain MRI > T1 structural brain MRI > Subcortical volumes (FIRST)
11300	NO	N/A	20003#1140879540	CAT-MUL	110031/1545(111576)	0.00774238	-0.0427041	0.0573867	0.761699	LOGISTIC-BINARY	Treatment/medication code: fluoxetine	100000	UK Biobank Assessment Centre	100071	Verbal interview	100075	Medications	100075	UK Biobank Assessment Centre > Verbal interview > Medications
11301	NO	N/A	41200#T968	CAT-MUL	111542/44(111586)	-0.0465163	-0.36312	0.240099	0.761714	LOGISTIC-BINARY	Operative procedures - main OPCS4: T96.8 Other specified other operations on soft tissue	100091	Health-related outcomes	2000	Hospital inpatient	2005	Summary Operations	2005	Health-related outcomes > Hospital inpatient > Summary Operations
11302	NO	N/A	22604#2	CAT-MUL	23714/4934(28648)	0.00488999	-0.0268189	0.0364176	0.761782	LOGISTIC-BINARY	Work hours - lumped category	100089	Online follow-up	123	Work environment	130	Employment history	130	Online follow-up > Work environment > Employment history
11303	NO	N/A	41229#5KM	CAT-MUL	110999/587(111586)	0.012563	-0.0698292	0.092834	0.76202	LOGISTIC-BINARY	PCT responsible for patient data: MIDDLESBROUGH PCT	100091	Health-related outcomes	2000	Hospital inpatient	2001	Summary Administration	2001	Health-related outcomes > Hospital inpatient > Summary Administration
11304	NO	N/A	41272#T702	CAT-MUL	111093/493(111586)	-0.0137506	-0.1041	0.0740003	0.762085	LOGISTIC-BINARY	Operative procedures - OPCS4: T70.2 Tenotomy NEC	100091	Health-related outcomes	2000	Hospital inpatient	2005	Summary Operations	2005	Health-related outcomes > Hospital inpatient > Summary Operations
11305	NO	N/A	41272#E027	CAT-MUL	111573/13(111586)	-0.0878542	-0.716306	0.432576	0.762086	LOGISTIC-BINARY	Operative procedures - OPCS4: E02.7 Alar reconstruction with cartilage graft	100091	Health-related outcomes	2000	Hospital inpatient	2005	Summary Operations	2005	Health-related outcomes > Hospital inpatient > Summary Operations
11306	NO	N/A	41200#G601	CAT-MUL	111572/14(111586)	-0.0844431	-0.685728	0.417924	0.762089	LOGISTIC-BINARY	Operative procedures - main OPCS4: G60.1 Creation of jejunostomy	100091	Health-related outcomes	2000	Hospital inpatient	2005	Summary Operations	2005	Health-related outcomes > Hospital inpatient > Summary Operations
11307	NO	N/A	41272#X599	CAT-MUL	111543/43(111586)	-0.0472346	-0.37006	0.244601	0.762489	LOGISTIC-BINARY	Operative procedures - OPCS4: X59.9 Unspecified anaesthetic without surgery	100091	Health-related outcomes	2000	Hospital inpatient	2005	Summary Operations	2005	Health-related outcomes > Hospital inpatient > Summary Operations
11308	NO	N/A	4079	INTEGER	104742	-0.000905627	-0.0067853	0.00497405	0.762736	LINEAR	Diastolic blood pressure, automated reading	100000	UK Biobank Assessment Centre	100006	Physical measures	100011	Blood pressure	100011	UK Biobank Assessment Centre > Physical measures > Blood pressure
11309	NO	N/A	41210#A642	CAT-MUL	111519/67(111586)	0.0361824	-0.208416	0.262779	0.762929	LOGISTIC-BINARY	Operative procedures - secondary OPCS4: A64.2 Primary repair of peripheral nerve NEC	100091	Health-related outcomes	2000	Hospital inpatient	2005	Summary Operations	2005	Health-related outcomes > Hospital inpatient > Summary Operations
11310	NO	N/A	41272#S681	CAT-MUL	111528/58(111586)	0.038719	-0.223981	0.280652	0.763034	LOGISTIC-BINARY	Operative procedures - OPCS4: S68.1 Total excision of nail	100091	Health-related outcomes	2000	Hospital inpatient	2005	Summary Operations	2005	Health-related outcomes > Hospital inpatient > Summary Operations
11311	NO	N/A	2834	CAT-SIN	58743/2496(61239)	0.00615992	-0.03414	0.0459815	0.763112	LOGISTIC-BINARY	Bilateral oophorectomy (both ovaries removed)	100000	UK Biobank Assessment Centre	100025	Touchscreen	100068	Sex-specific factors	100069	UK Biobank Assessment Centre > Touchscreen > Sex-specific factors > Female-specific factors
11312	NO	N/A	41210#S368	CAT-MUL	111571/15(111586)	0.0751054	-0.455858	0.53012	0.763176	LOGISTIC-BINARY	Operative procedures - secondary OPCS4: S36.8 Other specified other autograft of skin	100091	Health-related outcomes	2000	Hospital inpatient	2005	Summary Operations	2005	Health-related outcomes > Hospital inpatient > Summary Operations
11313	NO	N/A	20003#1140869162	CAT-MUL	111497/79(111576)	-0.0348028	-0.270217	0.183383	0.763177	LOGISTIC-BINARY	Treatment/medication code: marvelon tablet	100000	UK Biobank Assessment Centre	100071	Verbal interview	100075	Medications	100075	UK Biobank Assessment Centre > Verbal interview > Medications
11314	NO	N/A	90147	CONTINUOUS	25206	0.00462257	-0.0254686	0.0347137	0.76318	ORDERED-LOGISTIC	Fraction acceleration <= 900 milli-gravities	100088	Additional exposures	1008	Physical activity measurement	1010	Acceleration intensity distribution	1010	Additional exposures > Physical activity measurement > Acceleration intensity distribution
11315	NO	N/A	41210#M455	CAT-MUL	111320/266(111586)	0.0183118	-0.103319	0.135304	0.763434	LOGISTIC-BINARY	Operative procedures - secondary OPCS4: M45.5 Diagnostic endoscopic examination of bladder using rigid cystoscope	100091	Health-related outcomes	2000	Hospital inpatient	2005	Summary Operations	2005	Health-related outcomes > Hospital inpatient > Summary Operations
11316	NO	N/A	131576	DATE	110639/947(111586)	0.00978062	-0.0546376	0.0728896	0.763642	LOGISTIC-BINARY	Date K12 first reported (stomatitis and related lesions)	2411	Health-related outcomes		First occurrences		First occurrences	2411	Health-related outcomes > First occurrences > Digestive system disorders
11317	NO	N/A	41272#H339	CAT-MUL	111572/14(111586)	-0.0835854	-0.68322	0.417465	0.763841	LOGISTIC-BINARY	Operative procedures - OPCS4: H33.9 Unspecified excision of rectum	100091	Health-related outcomes	2000	Hospital inpatient	2005	Summary Operations	2005	Health-related outcomes > Hospital inpatient > Summary Operations
11318	NO	N/A	41272#G486	CAT-MUL	111572/14(111586)	0.0768464	-0.470845	0.542322	0.763899	LOGISTIC-BINARY	Operative procedures - OPCS4: G48.6 Attention to gastric balloon	100091	Health-related outcomes	2000	Hospital inpatient	2005	Summary Operations	2005	Health-related outcomes > Hospital inpatient > Summary Operations
11319	NO	N/A	20510	CAT-SIN	38738	0.00340409	-0.0188178	0.0256259	0.764076	ORDERED-LOGISTIC	Recent feelings of depression	100089	Online follow-up	136	Mental health	138	Depression	138	Online follow-up > Mental health > Depression
11320	NO	N/A	20479	CAT-SIN	38597	0.00309104	-0.017171	0.0233531	0.764245	ORDERED-LOGISTIC	Ever thought that life not worth living	100089	Online follow-up	136	Mental health	146	Self-harm behaviours	146	Online follow-up > Mental health > Self-harm behaviours
11321	NO	N/A	41210#J411	CAT-MUL	111566/20(111586)	-0.0689997	-0.556845	0.351585	0.764343	LOGISTIC-BINARY	Operative procedures - secondary OPCS4: J41.1 Endoscopic retrograde extraction of calculus from bile duct	100091	Health-related outcomes	2000	Hospital inpatient	2005	Summary Operations	2005	Health-related outcomes > Hospital inpatient > Summary Operations
11322	NO	N/A	5779-5	CAT-SIN	3314/4711	-999	-999	-999	0.76437	MULTINOMIAL-LOGISTIC	FI11 : antonym	100000	UK Biobank Assessment Centre	100026	Cognitive function	100027	Fluid intelligence / reasoning	100027	UK Biobank Assessment Centre > Cognitive function > Fluid intelligence / reasoning
11323	NO	N/A	41210#W201	CAT-MUL	111477/109(111586)	-0.0291024	-0.225661	0.15543	0.764381	LOGISTIC-BINARY	Operative procedures - secondary OPCS4: W20.1 Primary open reduction of fracture of long bone and extramedullary fixation using plate NEC	100091	Health-related outcomes	2000	Hospital inpatient	2005	Summary Operations	2005	Health-related outcomes > Hospital inpatient > Summary Operations
11324	NO	N/A	41246#2360	CAT-MUL	106759/256(107015)	-0.0189099	-0.145136	0.102325	0.764398	LOGISTIC-BINARY	Treatment speciality of consultant (recoded): Palliative medicine	100091	Health-related outcomes	2000	Hospital inpatient	2001	Summary Administration	2001	Health-related outcomes > Hospital inpatient > Summary Administration
11325	NO	N/A	41200#X313	CAT-MUL	111550/36(111586)	0.0485242	-0.286534	0.351073	0.764582	LOGISTIC-BINARY	Operative procedures - main OPCS4: X31.3 Intravenous injection of radiocontrast material NEC	100091	Health-related outcomes	2000	Hospital inpatient	2005	Summary Operations	2005	Health-related outcomes > Hospital inpatient > Summary Operations
11326	NO	N/A	23292	CONTINUOUS	2148	-0.00627823	-0.0473947	0.0348383	0.764631	LINEAR	Femur upper neck BMD (bone mineral density) (left)	100000	UK Biobank Assessment Centre	100003	Imaging	103	DXA assessment	125	UK Biobank Assessment Centre > Imaging > DXA assessment > Bone size, mineral and density by DXA
11327	NO	N/A	1618	CAT-SIN	20840/31682(52522)	-0.00274246	-0.0207049	0.0152394	0.764873	LOGISTIC-BINARY	Alcohol usually taken with meals	100000	UK Biobank Assessment Centre	100025	Touchscreen	100050	Lifestyle and environment	100051	UK Biobank Assessment Centre > Touchscreen > Lifestyle and environment > Alcohol
11328	NO	N/A	40006#C183	CAT-MUL	111558/28(111586)	0.0545832	-0.325726	0.393626	0.764984	LOGISTIC-BINARY	Type of cancer: ICD10: C18.3 Hepatic flexure	100091	Health-related outcomes	100092	Cancer register	100092	Cancer register	100092	Health-related outcomes > Cancer register
11329	NO	N/A	22601#53142540	CAT-MUL	28591/57(28648)	-0.0404321	-0.317808	0.213879	0.765054	LOGISTIC-BINARY	Job coding: heating engineer, gas service engineer, air conditioning engineer	100089	Online follow-up	123	Work environment	130	Employment history	130	Online follow-up > Work environment > Employment history
11330	NO	N/A	41200#T744	CAT-MUL	111471/115(111586)	-0.0282758	-0.219783	0.151707	0.765133	LOGISTIC-BINARY	Operative procedures - main OPCS4: T74.4 Injection of therapeutic substance into tendon NEC	100091	Health-related outcomes	2000	Hospital inpatient	2005	Summary Operations	2005	Health-related outcomes > Hospital inpatient > Summary Operations
11331	NO	N/A	41250#3002	CAT-MUL	111116/51(111167)	-0.0424997	-0.334692	0.224679	0.765219	LOGISTIC-BINARY	Methods of discharge from hospital (recoded): Patient death: Post-mortem not performed	100091	Health-related outcomes	2000	Hospital inpatient	2001	Summary Administration	2001	Health-related outcomes > Hospital inpatient > Summary Administration
11332	NO	N/A	41210#B284	CAT-MUL	111571/15(111586)	0.074868	-0.459022	0.532983	0.765232	LOGISTIC-BINARY	Operative procedures - secondary OPCS4: B28.4 Re-excision of breast margins	100091	Health-related outcomes	2000	Hospital inpatient	2005	Summary Operations	2005	Health-related outcomes > Hospital inpatient > Summary Operations
11333	NO	N/A	6138#3	CAT-MUL	46269/64634(110903)	-0.00182915	-0.0138323	0.0101816	0.765255	LOGISTIC-BINARY	Qualifications: O levels/GCSEs or equivalent	100000	UK Biobank Assessment Centre	100025	Touchscreen	100062	Sociodemographics	100063	UK Biobank Assessment Centre > Touchscreen > Sociodemographics > Education
11334	NO	N/A	41200#B374	CAT-MUL	111551/35(111586)	-0.0518999	-0.413537	0.270955	0.765377	LOGISTIC-BINARY	Operative procedures - main OPCS4: B37.4 Capsulectomy of breast	100091	Health-related outcomes	2000	Hospital inpatient	2005	Summary Operations	2005	Health-related outcomes > Hospital inpatient > Summary Operations
11335	NO	N/A	41272#V408	CAT-MUL	111565/21(111586)	0.063273	-0.382973	0.453911	0.765417	LOGISTIC-BINARY	Operative procedures - OPCS4: V40.8 Other specified stabilisation of spine	100091	Health-related outcomes	2000	Hospital inpatient	2005	Summary Operations	2005	Health-related outcomes > Hospital inpatient > Summary Operations
11336	NO	N/A	131126	DATE	111197/389(111586)	-0.0152781	-0.117353	0.0834892	0.765463	LOGISTIC-BINARY	Date G99 first reported (other disorders of nervous system in diseases classified elsewhere)	2406	Health-related outcomes		First occurrences		First occurrences	2406	Health-related outcomes > First occurrences > Nervous system disorders
11337	NO	N/A	120039#1	CAT-MUL	37527/4597(42124)	-0.00467578	-0.0355272	0.0259365	0.765536	LOGISTIC-BINARY	Location of pain during the past week: Left shoulder	154	Online follow-up		Experience of pain		Experience of pain	154	Online follow-up > Experience of pain
11338	NO	N/A	41210#Z507	CAT-MUL	111465/121(111586)	0.0267331	-0.154252	0.197575	0.765541	LOGISTIC-BINARY	Operative procedures - secondary OPCS4: Z50.7 Skin of ankle	100091	Health-related outcomes	2000	Hospital inpatient	2005	Summary Operations	2005	Health-related outcomes > Hospital inpatient > Summary Operations
11339	NO	N/A	41272#Z507	CAT-MUL	111465/121(111586)	0.0267331	-0.154252	0.197575	0.765541	LOGISTIC-BINARY	Operative procedures - OPCS4: Z50.7 Skin of ankle	100091	Health-related outcomes	2000	Hospital inpatient	2005	Summary Operations	2005	Health-related outcomes > Hospital inpatient > Summary Operations
11340	NO	N/A	41200#H333	CAT-MUL	111430/156(111586)	-0.0242035	-0.187594	0.130868	0.765545	LOGISTIC-BINARY	Operative procedures - main OPCS4: H33.3 Anterior resection of rectum and anastomosis of colon to rectum using staples	100091	Health-related outcomes	2000	Hospital inpatient	2005	Summary Operations	2005	Health-related outcomes > Hospital inpatient > Summary Operations
11341	NO	N/A	41200#J449	CAT-MUL	111564/22(111586)	-0.0656639	-0.530754	0.337719	0.765563	LOGISTIC-BINARY	Operative procedures - main OPCS4: J44.9 Unspecified diagnostic endoscopic retrograde examination of bile duct	100091	Health-related outcomes	2000	Hospital inpatient	2005	Summary Operations	2005	Health-related outcomes > Hospital inpatient > Summary Operations
11342	NO	N/A	6149#3	CAT-MUL	92212/19029(111241)	0.00237369	-0.0132706	0.0179654	0.765788	LOGISTIC-BINARY	Mouth/teeth dental problems: Bleeding gums	100000	UK Biobank Assessment Centre	100025	Touchscreen	100036	Health and medical history	100046	UK Biobank Assessment Centre > Touchscreen > Health and medical history > Mouth
11343	NO	N/A	120037#1	CAT-MUL	41875/204(42079)	0.0207503	-0.118886	0.154443	0.765851	LOGISTIC-BINARY	Area most bothered by pain in the last three months	154	Online follow-up		Experience of pain		Experience of pain	154	Online follow-up > Experience of pain
11344	NO	N/A	41210#Z501	CAT-MUL	109844/1742(111586)	-0.0072156	-0.055078	0.039922	0.765887	LOGISTIC-BINARY	Operative procedures - secondary OPCS4: Z50.1 Skin of arm	100091	Health-related outcomes	2000	Hospital inpatient	2005	Summary Operations	2005	Health-related outcomes > Hospital inpatient > Summary Operations
11345	NO	N/A	41272#Z501	CAT-MUL	109844/1742(111586)	-0.0072156	-0.055078	0.039922	0.765887	LOGISTIC-BINARY	Operative procedures - OPCS4: Z50.1 Skin of arm	100091	Health-related outcomes	2000	Hospital inpatient	2005	Summary Operations	2005	Health-related outcomes > Hospital inpatient > Summary Operations
11346	NO	N/A	41200#F368	CAT-MUL	111567/19(111586)	0.0659702	-0.401957	0.473329	0.765982	LOGISTIC-BINARY	Operative procedures - main OPCS4: F36.8 Other specified other operations on tonsil	100091	Health-related outcomes	2000	Hospital inpatient	2005	Summary Operations	2005	Health-related outcomes > Hospital inpatient > Summary Operations
11347	NO	N/A	131522	DATE	111519/67(111586)	-0.0370473	-0.291541	0.197726	0.766131	LOGISTIC-BINARY	Date J80 first reported (adult respiratory distress syndrome)	2410	Health-related outcomes		First occurrences		First occurrences	2410	Health-related outcomes > First occurrences > Respiratory system disorders
11348	NO	N/A	41272#T318	CAT-MUL	111542/44(111586)	0.0440083	-0.26065	0.321307	0.766169	LOGISTIC-BINARY	Operative procedures - OPCS4: T31.8 Other specified other operations on anterior abdominal wall	100091	Health-related outcomes	2000	Hospital inpatient	2005	Summary Operations	2005	Health-related outcomes > Hospital inpatient > Summary Operations
11349	NO	N/A	41272#X391	CAT-MUL	111520/66(111586)	-0.0369864	-0.291301	0.197529	0.766301	LOGISTIC-BINARY	Operative procedures - OPCS4: X39.1 Oral administration of therapeutic substance	100091	Health-related outcomes	2000	Hospital inpatient	2005	Summary Operations	2005	Health-related outcomes > Hospital inpatient > Summary Operations
11350	NO	N/A	20084#481	CAT-MUL	16128/163(16291)	0.0232093	-0.13385	0.172666	0.766373	LOGISTIC-BINARY	Vitamin and/or mineral supplement use: Folic acid	100089	Online follow-up	100090	Diet by 24-hour recall	100112	Vitamin/mineral supplements yesterday	100112	Online follow-up > Diet by 24-hour recall > Vitamin/mineral supplements yesterday
11351	NO	N/A	21036	CAT-SIN	14658	-0.00428594	-0.0325598	0.023988	0.766403	ORDERED-LOGISTIC	Severity of current abdominal pain	100089	Online follow-up	153	Digestive health	153	Digestive health	153	Online follow-up > Digestive health
11352	NO	N/A	41272#W668	CAT-MUL	111565/21(111586)	0.0628861	-0.382974	0.452957	0.766552	LOGISTIC-BINARY	Operative procedures - OPCS4: W66.8 Other specified primary closed reduction of traumatic dislocation of joint	100091	Health-related outcomes	2000	Hospital inpatient	2005	Summary Operations	2005	Health-related outcomes > Hospital inpatient > Summary Operations
11353	NO	N/A	41272#H122	CAT-MUL	111562/24(111586)	0.0588739	-0.356513	0.4255	0.766568	LOGISTIC-BINARY	Operative procedures - OPCS4: H12.2 Excision of lesion of colon NEC	100091	Health-related outcomes	2000	Hospital inpatient	2005	Summary Operations	2005	Health-related outcomes > Hospital inpatient > Summary Operations
11354	NO	N/A	41210#Y172	CAT-MUL	111550/36(111586)	0.0484434	-0.28962	0.352876	0.766664	LOGISTIC-BINARY	Operative procedures - secondary OPCS4	100091	Health-related outcomes	2000	Hospital inpatient	2005	Summary Operations	2005	Health-related outcomes > Hospital inpatient > Summary Operations
11355	NO	N/A	41272#Y172	CAT-MUL	111550/36(111586)	0.0484434	-0.28962	0.352876	0.766664	LOGISTIC-BINARY	Operative procedures - OPCS4	100091	Health-related outcomes	2000	Hospital inpatient	2005	Summary Operations	2005	Health-related outcomes > Hospital inpatient > Summary Operations
11356	NO	N/A	20003#1140870390	CAT-MUL	110897/679(111576)	-0.0114908	-0.0883585	0.0634846	0.766689	LOGISTIC-BINARY	Treatment/medication code: ferrous sulphate	100000	UK Biobank Assessment Centre	100071	Verbal interview	100075	Medications	100075	UK Biobank Assessment Centre > Verbal interview > Medications
11357	NO	N/A	6470-1	CAT-SIN	14214/17817	-999	-999	-999	0.766691	MULTINOMIAL-LOGISTIC	Word associated with "tattered"	100000	UK Biobank Assessment Centre	100026	Cognitive function	506	Paired associate learning	506	UK Biobank Assessment Centre > Cognitive function > Paired associate learning
11358	NO	N/A	132076	DATE	111330/256(111586)	-0.0188055	-0.145611	0.103054	0.766761	LOGISTIC-BINARY	Date N42 first reported (other disorders of prostate)	2414	Health-related outcomes		First occurrences		First occurrences	2414	Health-related outcomes > First occurrences > Genitourinary system disorders
11359	NO	N/A	41210#U081	CAT-MUL	111307/279(111586)	-0.0179359	-0.13888	0.0983709	0.766855	LOGISTIC-BINARY	Operative procedures - secondary OPCS4: U08.1 Computed tomography of abdomen NEC	100091	Health-related outcomes	2000	Hospital inpatient	2005	Summary Operations	2005	Health-related outcomes > Hospital inpatient > Summary Operations
11360	NO	N/A	40006#C450	CAT-MUL	111569/17(111586)	-0.074673	-0.612285	0.382817	0.766861	LOGISTIC-BINARY	Type of cancer: ICD10: C45.0 Mesothelioma of pleura	100091	Health-related outcomes	100092	Cancer register	100092	Cancer register	100092	Health-related outcomes > Cancer register
11361	NO	N/A	22601#21233041	CAT-MUL	28556/92(28648)	0.0305566	-0.178371	0.226311	0.766874	LOGISTIC-BINARY	Job coding: electrical engineer, generating engineer, power engineer, power transmission engineer	100089	Online follow-up	123	Work environment	130	Employment history	130	Online follow-up > Work environment > Employment history
11362	NO	N/A	41272#W158	CAT-MUL	111455/131(111586)	0.0255213	-0.148196	0.189827	0.767005	LOGISTIC-BINARY	Operative procedures - OPCS4: W15.8 Other specified division of bone of foot	100091	Health-related outcomes	2000	Hospital inpatient	2005	Summary Operations	2005	Health-related outcomes > Hospital inpatient > Summary Operations
11363	NO	N/A	41272#Q013	CAT-MUL	110593/993(111586)	-0.00951796	-0.0731467	0.0528279	0.767064	LOGISTIC-BINARY	Operative procedures - OPCS4: Q01.3 Excision of lesion of cervix uteri	100091	Health-related outcomes	2000	Hospital inpatient	2005	Summary Operations	2005	Health-related outcomes > Hospital inpatient > Summary Operations
11364	NO	N/A	22617#2122	CAT-MUL	28241/407(28648)	0.0148451	-0.0849419	0.111641	0.767124	LOGISTIC-BINARY	Job code - historical: Mechanical engineers	100089	Online follow-up	123	Work environment	130	Employment history	130	Online follow-up > Work environment > Employment history
11365	NO	N/A	130854	DATE	108589/2997(111586)	-0.00551859	-0.0422558	0.03081	0.767165	LOGISTIC-BINARY	Date F10 first reported (mental and behavioural disorders due to use of alcohol)	2405	Health-related outcomes		First occurrences		First occurrences	2405	Health-related outcomes > First occurrences > Mental and behavioural disorders
11366	NO	N/A	41200#K402	CAT-MUL	111574/12(111586)	-0.0897771	-0.747907	0.454262	0.767299	LOGISTIC-BINARY	Operative procedures - main OPCS4: K40.2 Saphenous vein graft replacement of two coronary arteries	100091	Health-related outcomes	2000	Hospital inpatient	2005	Summary Operations	2005	Health-related outcomes > Hospital inpatient > Summary Operations
11367	NO	N/A	24013	INTEGER	109951	-0.00264061	-0.0197999	0.0145187	0.767383	ORDERED-LOGISTIC	Total traffic load on major roads	100088	Additional exposures	113	Local environment	114	Residential air pollution	114	Additional exposures > Local environment > Residential air pollution
11368	NO	N/A	41210#Y848	CAT-MUL	111064/522(111586)	-0.0132191	-0.102184	0.0732954	0.767702	LOGISTIC-BINARY	Operative procedures - secondary OPCS4: Y84.8 Other specified other anaesthetic	100091	Health-related outcomes	2000	Hospital inpatient	2005	Summary Operations	2005	Health-related outcomes > Hospital inpatient > Summary Operations
11369	NO	N/A	41272#Y848	CAT-MUL	111064/522(111586)	-0.0132191	-0.102184	0.0732954	0.767702	LOGISTIC-BINARY	Operative procedures - OPCS4: Y84.8 Other specified other anaesthetic	100091	Health-related outcomes	2000	Hospital inpatient	2005	Summary Operations	2005	Health-related outcomes > Hospital inpatient > Summary Operations
11370	NO	N/A	41210#S313	CAT-MUL	111574/12(111586)	-0.0886069	-0.739449	0.449517	0.767788	LOGISTIC-BINARY	Operative procedures - secondary OPCS4: S31.3 Revision of flap of skin NEC	100091	Health-related outcomes	2000	Hospital inpatient	2005	Summary Operations	2005	Health-related outcomes > Hospital inpatient > Summary Operations
11371	NO	N/A	41256#912	CAT-MUL	111513/73(111586)	-0.0349513	-0.276063	0.188854	0.767814	LOGISTIC-BINARY	Operative procedures - main OPCS3: 912 Excision of superficial cyst or fistula	100091	Health-related outcomes	2000	Hospital inpatient	2005	Summary Operations	2005	Health-related outcomes > Hospital inpatient > Summary Operations
11372	NO	N/A	20004#1520	CAT-MUL	108569/3007(111576)	-0.0055234	-0.0424031	0.030949	0.76785	LOGISTIC-BINARY	Operation code: laparoscopy	100000	UK Biobank Assessment Centre	100071	Verbal interview	100076	Operations	100076	UK Biobank Assessment Centre > Verbal interview > Operations
11373	NO	N/A	41272#C712	CAT-MUL	108200/3386(111586)	0.00515301	-0.0292437	0.0391937	0.767852	LOGISTIC-BINARY	Operative procedures - OPCS4: C71.2 Phacoemulsification of lens	100091	Health-related outcomes	2000	Hospital inpatient	2005	Summary Operations	2005	Health-related outcomes > Hospital inpatient > Summary Operations
11374	NO	N/A	41272#H152	CAT-MUL	111469/117(111586)	0.0269337	-0.157342	0.20079	0.767874	LOGISTIC-BINARY	Operative procedures - OPCS4: H15.2 End colostomy	100091	Health-related outcomes	2000	Hospital inpatient	2005	Summary Operations	2005	Health-related outcomes > Hospital inpatient > Summary Operations
11375	NO	N/A	20004#1209	CAT-MUL	111557/19(111576)	0.0656274	-0.403518	0.475511	0.768123	LOGISTIC-BINARY	Operation code: transurethral resection of prostate (turp)	100000	UK Biobank Assessment Centre	100071	Verbal interview	100076	Operations	100076	UK Biobank Assessment Centre > Verbal interview > Operations
11376	NO	N/A	40011#8211	CAT-MUL	111485/101(111586)	0.0289095	-0.169704	0.215387	0.768225	LOGISTIC-BINARY	Histology of cancer tumour: Tubular adenocarcinoma	100091	Health-related outcomes	100092	Cancer register	100092	Cancer register	100092	Health-related outcomes > Cancer register
11377	NO	N/A	41272#T278	CAT-MUL	111575/11(111586)	-0.0934818	-0.786963	0.471493	0.768273	LOGISTIC-BINARY	Operative procedures - OPCS4: T27.8 Other specified repair of other hernia of abdominal wall	100091	Health-related outcomes	2000	Hospital inpatient	2005	Summary Operations	2005	Health-related outcomes > Hospital inpatient > Summary Operations
11378	NO	N/A	41272#W712	CAT-MUL	111085/501(111586)	-0.0132744	-0.102892	0.0737821	0.768292	LOGISTIC-BINARY	Operative procedures - OPCS4: W71.2 Open excision of intra-articular osteophyte	100091	Health-related outcomes	2000	Hospital inpatient	2005	Summary Operations	2005	Health-related outcomes > Hospital inpatient > Summary Operations
11379	NO	N/A	41272#W404	CAT-MUL	111575/11(111586)	0.0851301	-0.5388	0.608086	0.768329	LOGISTIC-BINARY	Operative procedures - OPCS4: W40.4 Revision of one component of total prosthetic replacement of knee joint using cement	100091	Health-related outcomes	2000	Hospital inpatient	2005	Summary Operations	2005	Health-related outcomes > Hospital inpatient > Summary Operations
11380	NO	N/A	41272#L978	CAT-MUL	111573/13(111586)	-0.0856124	-0.716622	0.43455	0.768336	LOGISTIC-BINARY	Operative procedures - OPCS4: L97.8 Other specified other operations on blood vessel	100091	Health-related outcomes	2000	Hospital inpatient	2005	Summary Operations	2005	Health-related outcomes > Hospital inpatient > Summary Operations
11381	NO	N/A	20004#1576	CAT-MUL	111561/15(111576)	0.0728421	-0.455684	0.523254	0.768404	LOGISTIC-BINARY	Operation code: colostomy reversal	100000	UK Biobank Assessment Centre	100071	Verbal interview	100076	Operations	100076	UK Biobank Assessment Centre > Verbal interview > Operations
11382	NO	N/A	41210#B371	CAT-MUL	111559/27(111586)	0.0553017	-0.33674	0.403549	0.76845	LOGISTIC-BINARY	Operative procedures - secondary OPCS4: B37.1 Aspiration of lesion of breast	100091	Health-related outcomes	2000	Hospital inpatient	2005	Summary Operations	2005	Health-related outcomes > Hospital inpatient > Summary Operations
11383	NO	N/A	41210#C743	CAT-MUL	111574/12(111586)	0.0820775	-0.517761	0.588383	0.768597	LOGISTIC-BINARY	Operative procedures - secondary OPCS4: C74.3 Mechanical lensectomy	100091	Health-related outcomes	2000	Hospital inpatient	2005	Summary Operations	2005	Health-related outcomes > Hospital inpatient > Summary Operations
11384	NO	N/A	41272#W849	CAT-MUL	111575/11(111586)	0.085536	-0.54403	0.610034	0.768657	LOGISTIC-BINARY	Operative procedures - OPCS4: W84.9 Unspecified therapeutic endoscopic operations on other joint structure	100091	Health-related outcomes	2000	Hospital inpatient	2005	Summary Operations	2005	Health-related outcomes > Hospital inpatient > Summary Operations
11385	NO	N/A	41245#1240	CAT-MUL	102878/8323(111201)	0.00335277	-0.0190587	0.0256253	0.768658	LOGISTIC-BINARY	Main speciality of consultant (recoded): Ear, nose and throat (ENT)	100091	Health-related outcomes	2000	Hospital inpatient	2001	Summary Administration	2001	Health-related outcomes > Hospital inpatient > Summary Administration
11386	NO	N/A	41272#X383	CAT-MUL	111541/45(111586)	0.0429463	-0.25762	0.316765	0.768739	LOGISTIC-BINARY	Operative procedures - OPCS4: X38.3 Injection of hormone for local action NEC	100091	Health-related outcomes	2000	Hospital inpatient	2005	Summary Operations	2005	Health-related outcomes > Hospital inpatient > Summary Operations
11387	NO	N/A	41272#V509	CAT-MUL	111537/49(111586)	-0.0429474	-0.343737	0.23075	0.768856	LOGISTIC-BINARY	Operative procedures - OPCS4: V50.9 Unspecified manipulation of spine	100091	Health-related outcomes	2000	Hospital inpatient	2005	Summary Operations	2005	Health-related outcomes > Hospital inpatient > Summary Operations
11388	NO	N/A	41210#Z357	CAT-MUL	111533/53(111586)	0.0395338	-0.236311	0.292691	0.768948	LOGISTIC-BINARY	Operative procedures - secondary OPCS4: Z35.7 Artery of circle of Willis	100091	Health-related outcomes	2000	Hospital inpatient	2005	Summary Operations	2005	Health-related outcomes > Hospital inpatient > Summary Operations
11389	NO	N/A	41272#Z357	CAT-MUL	111533/53(111586)	0.0395338	-0.236311	0.292691	0.768948	LOGISTIC-BINARY	Operative procedures - OPCS4: Z35.7 Artery of circle of Willis	100091	Health-related outcomes	2000	Hospital inpatient	2005	Summary Operations	2005	Health-related outcomes > Hospital inpatient > Summary Operations
11390	NO	N/A	20277#6212	CAT-MUL	97745/112(97857)	-0.0281338	-0.222083	0.154069	0.769057	LOGISTIC-BINARY	Job code at visit: Travel agents	100000	UK Biobank Assessment Centre	100071	Verbal interview	100073	Employment	100073	UK Biobank Assessment Centre > Verbal interview > Employment
11391	NO	N/A	20003#1141173342	CAT-MUL	111563/13(111576)	-0.0848594	-0.710394	0.434576	0.769148	LOGISTIC-BINARY	Treatment/medication code: folinic acid	100000	UK Biobank Assessment Centre	100071	Verbal interview	100075	Medications	100075	UK Biobank Assessment Centre > Verbal interview > Medications
11392	NO	N/A	41272#V404	CAT-MUL	111528/58(111586)	0.0377885	-0.225616	0.280367	0.769166	LOGISTIC-BINARY	Operative procedures - OPCS4: V40.4 Posterior instrumented fusion of lumbar spine NEC	100091	Health-related outcomes	2000	Hospital inpatient	2005	Summary Operations	2005	Health-related outcomes > Hospital inpatient > Summary Operations
11393	NO	N/A	20277#1151	CAT-MUL	97014/843(97857)	0.0101122	-0.058192	0.0769407	0.769209	LOGISTIC-BINARY	Job code at visit: Financial institution managers	100000	UK Biobank Assessment Centre	100071	Verbal interview	100073	Employment	100073	UK Biobank Assessment Centre > Verbal interview > Employment
11394	NO	N/A	41210#Y948	CAT-MUL	111490/96(111586)	-0.0303783	-0.240527	0.166002	0.769247	LOGISTIC-BINARY	Operative procedures - secondary OPCS4: Y94.8 Other specified radiopharmaceutical imaging	100091	Health-related outcomes	2000	Hospital inpatient	2005	Summary Operations	2005	Health-related outcomes > Hospital inpatient > Summary Operations
11395	NO	N/A	41272#Y948	CAT-MUL	111490/96(111586)	-0.0303783	-0.240527	0.166002	0.769247	LOGISTIC-BINARY	Operative procedures - OPCS4: Y94.8 Other specified radiopharmaceutical imaging	100091	Health-related outcomes	2000	Hospital inpatient	2005	Summary Operations	2005	Health-related outcomes > Hospital inpatient > Summary Operations
11396	NO	N/A	20004#1453	CAT-MUL	111368/208(111576)	0.0201665	-0.117659	0.15206	0.769302	LOGISTIC-BINARY	Operation code: splenectomy	100000	UK Biobank Assessment Centre	100071	Verbal interview	100076	Operations	100076	UK Biobank Assessment Centre > Verbal interview > Operations
11397	NO	N/A	41210#Z502	CAT-MUL	110890/696(111586)	0.0110893	-0.0639601	0.0843594	0.769415	LOGISTIC-BINARY	Operative procedures - secondary OPCS4: Z50.2 Skin of hand	100091	Health-related outcomes	2000	Hospital inpatient	2005	Summary Operations	2005	Health-related outcomes > Hospital inpatient > Summary Operations
11398	NO	N/A	41272#Z502	CAT-MUL	110890/696(111586)	0.0110893	-0.0639601	0.0843594	0.769415	LOGISTIC-BINARY	Operative procedures - OPCS4: Z50.2 Skin of hand	100091	Health-related outcomes	2000	Hospital inpatient	2005	Summary Operations	2005	Health-related outcomes > Hospital inpatient > Summary Operations
11399	NO	N/A	131206	DATE	111525/61(111586)	0.0367932	-0.21977	0.273393	0.769421	LOGISTIC-BINARY	Date H51 first reported (other disorders of binocular movement)	2407	Health-related outcomes		First occurrences		First occurrences	2407	Health-related outcomes > First occurrences > Eye and adnexa disorders
11400	NO	N/A	22601#35653462	CAT-MUL	28632/16(28648)	-0.0755529	-0.628548	0.391926	0.769608	LOGISTIC-BINARY	Job coding: inspector of factories or utilities, gas/electricity installation inspector, plumbing inspector	100089	Online follow-up	123	Work environment	130	Employment history	130	Online follow-up > Work environment > Employment history
11401	NO	N/A	41210#B312	CAT-MUL	111551/35(111586)	0.0483315	-0.293786	0.35583	0.769642	LOGISTIC-BINARY	Operative procedures - secondary OPCS4: B31.2 Augmentation mammoplasty	100091	Health-related outcomes	2000	Hospital inpatient	2005	Summary Operations	2005	Health-related outcomes > Hospital inpatient > Summary Operations
11402	NO	N/A	41272#C316	CAT-MUL	111530/56(111586)	-0.0399767	-0.320005	0.216434	0.769643	LOGISTIC-BINARY	Operative procedures - OPCS4: C31.6 Recession of lateral rectus muscle and resection of medial rectus muscle of eye	100091	Health-related outcomes	2000	Hospital inpatient	2005	Summary Operations	2005	Health-related outcomes > Hospital inpatient > Summary Operations
11403	NO	N/A	22609#1	CAT-MUL	18615/9805(28420)	-0.00367965	-0.0283483	0.0209281	0.76973	LOGISTIC-BINARY	Workplace very dusty	100089	Online follow-up	123	Work environment	130	Employment history	130	Online follow-up > Work environment > Employment history
11404	NO	N/A	41272#X118	CAT-MUL	111553/33(111586)	0.0496533	-0.301926	0.366161	0.769818	LOGISTIC-BINARY	Operative procedures - OPCS4: X11.8 Other specified amputation of toe	100091	Health-related outcomes	2000	Hospital inpatient	2005	Summary Operations	2005	Health-related outcomes > Hospital inpatient > Summary Operations
11405	NO	N/A	41272#M705	CAT-MUL	111502/84(111586)	-0.0323817	-0.257426	0.177307	0.769932	LOGISTIC-BINARY	Operative procedures - OPCS4: M70.5 Massage of prostate	100091	Health-related outcomes	2000	Hospital inpatient	2005	Summary Operations	2005	Health-related outcomes > Hospital inpatient > Summary Operations
11406	NO	N/A	41210#W833	CAT-MUL	111272/314(111586)	-0.0166784	-0.130623	0.0931451	0.770055	LOGISTIC-BINARY	Operative procedures - secondary OPCS4: W83.3 Endoscopic shaving of articular cartilage	100091	Health-related outcomes	2000	Hospital inpatient	2005	Summary Operations	2005	Health-related outcomes > Hospital inpatient > Summary Operations
11407	NO	N/A	41272#B352	CAT-MUL	111556/30(111586)	0.0521027	-0.318338	0.383722	0.770079	LOGISTIC-BINARY	Operative procedures - OPCS4: B35.2 Excision of nipple	100091	Health-related outcomes	2000	Hospital inpatient	2005	Summary Operations	2005	Health-related outcomes > Hospital inpatient > Summary Operations
11408	NO	N/A	41272#R291	CAT-MUL	111288/298(111586)	0.0168647	-0.0984225	0.127937	0.770132	LOGISTIC-BINARY	Operative procedures - OPCS4: R29.1 Manual removal of placenta from delivered uterus	100091	Health-related outcomes	2000	Hospital inpatient	2005	Summary Operations	2005	Health-related outcomes > Hospital inpatient > Summary Operations
11409	NO	N/A	41210#Y254	CAT-MUL	111546/40(111586)	0.0452718	-0.274474	0.335052	0.770152	LOGISTIC-BINARY	Operative procedures - secondary OPCS4: Y25.4 Removal of other suture from organ NOC	100091	Health-related outcomes	2000	Hospital inpatient	2005	Summary Operations	2005	Health-related outcomes > Hospital inpatient > Summary Operations
11410	NO	N/A	41272#Y254	CAT-MUL	111546/40(111586)	0.0452718	-0.274474	0.335052	0.770152	LOGISTIC-BINARY	Operative procedures - OPCS4: Y25.4 Removal of other suture from organ NOC	100091	Health-related outcomes	2000	Hospital inpatient	2005	Summary Operations	2005	Health-related outcomes > Hospital inpatient > Summary Operations
11411	NO	N/A	130766	DATE	111565/21(111586)	-0.0658553	-0.542587	0.346852	0.770211	LOGISTIC-BINARY	Date E51 first reported (thiamine deficiency)	2404	Health-related outcomes		First occurrences		First occurrences	2404	Health-related outcomes > First occurrences > Endocrine, nutritional and metabolic diseases
11412	NO	N/A	41200#X095	CAT-MUL	111532/54(111586)	-0.0406809	-0.326587	0.22075	0.770218	LOGISTIC-BINARY	Operative procedures - main OPCS4: X09.5 Amputation of leg below knee	100091	Health-related outcomes	2000	Hospital inpatient	2005	Summary Operations	2005	Health-related outcomes > Hospital inpatient > Summary Operations
11413	NO	N/A	41245#1710	CAT-MUL	110973/180(111153)	-0.0220397	-0.173661	0.12237	0.770226	LOGISTIC-BINARY	Main speciality of consultant (recoded): Palliative medicine	100091	Health-related outcomes	2000	Hospital inpatient	2001	Summary Administration	2001	Health-related outcomes > Hospital inpatient > Summary Administration
11414	NO	N/A	20090#370	CAT-MUL	16242/49(16291)	-0.0429669	-0.345893	0.232654	0.770302	LOGISTIC-BINARY	Type of fat/oil used in cooking: Unknown olive spread	100089	Online follow-up	100090	Diet by 24-hour recall	100110	Spreads/sauces/cooking oils yesterday	100110	Online follow-up > Diet by 24-hour recall > Spreads/sauces/cooking oils yesterday
11415	NO	N/A	120039#9	CAT-MUL	39391/2733(42124)	-0.00578903	-0.0448781	0.0328716	0.77037	LOGISTIC-BINARY	Location of pain during the past week: Upper left leg	154	Online follow-up		Experience of pain		Experience of pain	154	Online follow-up > Experience of pain
11416	NO	N/A	20199#1140874138	CAT-MUL	16095/10(16105)	-0.0982237	-0.836164	0.499839	0.770411	LOGISTIC-BINARY	Antibiotic codes for last 3 months: ciprofloxacin	100000	UK Biobank Assessment Centre	100071	Verbal interview	100075	Medications	100075	UK Biobank Assessment Centre > Verbal interview > Medications
11417	NO	N/A	20524	CAT-SIN	38714	-0.00596574	-0.0063147	-0.00561678	0.770443	ORDERED-LOGISTIC	Sexual interference by partner or ex-partner without consent as an adult	100089	Online follow-up	136	Mental health	145	Traumatic events	145	Online follow-up > Mental health > Traumatic events
11418	NO	N/A	41273#2261	CAT-MUL	111574/12(111586)	0.0799905	-0.511199	0.576824	0.770584	LOGISTIC-BINARY	Operative procedures - OPCS3: 226.1 Operative drainage of maxillary antrum : intranasal	100091	Health-related outcomes	2000	Hospital inpatient	2005	Summary Operations	2005	Health-related outcomes > Hospital inpatient > Summary Operations
11419	NO	N/A	41210#A738	CAT-MUL	111574/12(111586)	0.081048	-0.519152	0.584922	0.771017	LOGISTIC-BINARY	Operative procedures - secondary OPCS4: A73.8 Other specified other operations on peripheral nerve	100091	Health-related outcomes	2000	Hospital inpatient	2005	Summary Operations	2005	Health-related outcomes > Hospital inpatient > Summary Operations
11420	NO	N/A	20277#1131	CAT-MUL	96715/1142(97857)	0.00863814	-0.0500916	0.0662785	0.771029	LOGISTIC-BINARY	Job code at visit: Financial managers and chartered secretaries	100000	UK Biobank Assessment Centre	100071	Verbal interview	100073	Employment	100073	UK Biobank Assessment Centre > Verbal interview > Employment
11421	NO	N/A	20003#1140911750	CAT-MUL	111566/10(111576)	-0.0967712	-0.827625	0.493156	0.771072	LOGISTIC-BINARY	Treatment/medication code: deep relief ibuprofen gel	100000	UK Biobank Assessment Centre	100071	Verbal interview	100075	Medications	100075	UK Biobank Assessment Centre > Verbal interview > Medications
11422	NO	N/A	20003#1140910814	CAT-MUL	111535/41(111576)	0.0442534	-0.269708	0.328605	0.771091	LOGISTIC-BINARY	Treatment/medication code: sodium thyroxine	100000	UK Biobank Assessment Centre	100071	Verbal interview	100075	Medications	100075	UK Biobank Assessment Centre > Verbal interview > Medications
11423	NO	N/A	41200#L881	CAT-MUL	111433/153(111586)	-0.0237793	-0.188431	0.132311	0.771136	LOGISTIC-BINARY	Operative procedures - main OPCS4: L88.1 Percutaneous transluminal laser ablation of long saphenous vein	100091	Health-related outcomes	2000	Hospital inpatient	2005	Summary Operations	2005	Health-related outcomes > Hospital inpatient > Summary Operations
11424	NO	N/A	41200#T591	CAT-MUL	111295/291(111586)	-0.0171944	-0.135436	0.0966069	0.77135	LOGISTIC-BINARY	Operative procedures - main OPCS4: T59.1 Excision of ganglion of wrist	100091	Health-related outcomes	2000	Hospital inpatient	2005	Summary Operations	2005	Health-related outcomes > Hospital inpatient > Summary Operations
11425	NO	N/A	23313	CONTINUOUS	6639	-0.00241478	-0.0187081	0.0138786	0.771418	LINEAR	Arm bone area (left)	100000	UK Biobank Assessment Centre	100003	Imaging	103	DXA assessment	125	UK Biobank Assessment Centre > Imaging > DXA assessment > Bone size, mineral and density by DXA
11426	NO	N/A	22601#91212550	CAT-MUL	28606/42(28648)	0.044272	-0.270044	0.329702	0.771535	LOGISTIC-BINARY	Job coding: builder's labourer, building worker	100089	Online follow-up	123	Work environment	130	Employment history	130	Online follow-up > Work environment > Employment history
11427	NO	N/A	41210#G345	CAT-MUL	111574/12(111586)	0.0804883	-0.517551	0.582389	0.771666	LOGISTIC-BINARY	Operative procedures - secondary OPCS4: G34.5 Attention to gastrostomy tube	100091	Health-related outcomes	2000	Hospital inpatient	2005	Summary Operations	2005	Health-related outcomes > Hospital inpatient > Summary Operations
11428	NO	N/A	41210#P263	CAT-MUL	111576/10(111586)	0.0880213	-0.570718	0.633446	0.771678	LOGISTIC-BINARY	Operative procedures - secondary OPCS4: P26.3 Removal of supporting pessary from vagina	100091	Health-related outcomes	2000	Hospital inpatient	2005	Summary Operations	2005	Health-related outcomes > Hospital inpatient > Summary Operations
11429	NO	N/A	41200#M432	CAT-MUL	111472/114(111586)	-0.0275261	-0.21946	0.152913	0.771713	LOGISTIC-BINARY	Operative procedures - main OPCS4: M43.2 Endoscopic hydrostatic distension of bladder	100091	Health-related outcomes	2000	Hospital inpatient	2005	Summary Operations	2005	Health-related outcomes > Hospital inpatient > Summary Operations
11430	NO	N/A	20003#1140921822	CAT-MUL	111109/467(111576)	-0.0135628	-0.106605	0.0767034	0.77172	LOGISTIC-BINARY	Treatment/medication code: mirena 20mcg/24hrs intrauterine system	100000	UK Biobank Assessment Centre	100071	Verbal interview	100075	Medications	100075	UK Biobank Assessment Centre > Verbal interview > Medications
11431	NO	N/A	41210#W032	CAT-MUL	111575/11(111586)	-0.0915221	-0.779489	0.471351	0.771812	LOGISTIC-BINARY	Operative procedures - secondary OPCS4: W03.2 Osteotomy of multiple metatarsals	100091	Health-related outcomes	2000	Hospital inpatient	2005	Summary Operations	2005	Health-related outcomes > Hospital inpatient > Summary Operations
11432	NO	N/A	41256#7421	CAT-MUL	111421/165(111586)	-0.0228202	-0.181103	0.127722	0.771876	LOGISTIC-BINARY	Operative procedures - main OPCS3: 742.1 Other termination of pregnancy : vacum aspiration	100091	Health-related outcomes	2000	Hospital inpatient	2005	Summary Operations	2005	Health-related outcomes > Hospital inpatient > Summary Operations
11433	NO	N/A	41273#7421	CAT-MUL	111421/165(111586)	-0.0228202	-0.181103	0.127722	0.771876	LOGISTIC-BINARY	Operative procedures - OPCS3: 742.1 Other termination of pregnancy : vacum aspiration	100091	Health-related outcomes	2000	Hospital inpatient	2005	Summary Operations	2005	Health-related outcomes > Hospital inpatient > Summary Operations
11434	NO	N/A	21034	CAT-SIN	43032	0.00263747	-0.0152	0.0204749	0.771975	ORDERED-LOGISTIC	Frequency of loose/mushy/watery stools in the last 3 months	100089	Online follow-up	153	Digestive health	153	Digestive health	153	Online follow-up > Digestive health
11435	NO	N/A	41272#W191	CAT-MUL	111514/72(111586)	0.0336087	-0.202579	0.253031	0.77202	LOGISTIC-BINARY	Operative procedures - OPCS4: W19.1 Primary open reduction of fracture of neck of femur and open fixation using pin and plate	100091	Health-related outcomes	2000	Hospital inpatient	2005	Summary Operations	2005	Health-related outcomes > Hospital inpatient > Summary Operations
11436	NO	N/A	41245#1320	CAT-MUL	111121/27(111148)	0.0542367	-0.336686	0.400941	0.772021	LOGISTIC-BINARY	Main speciality of consultant (recoded): General pathology	100091	Health-related outcomes	2000	Hospital inpatient	2001	Summary Administration	2001	Health-related outcomes > Hospital inpatient > Summary Administration
11437	NO	N/A	41272#U213	CAT-MUL	111566/20(111586)	-0.0667669	-0.557123	0.354484	0.77244	LOGISTIC-BINARY	Operative procedures - OPCS4: U21.3 Positron emission tomography NEC	100091	Health-related outcomes	2000	Hospital inpatient	2005	Summary Operations	2005	Health-related outcomes > Hospital inpatient > Summary Operations
11438	NO	N/A	40011#9690	CAT-MUL	111531/55(111586)	0.0382902	-0.232869	0.287536	0.772462	LOGISTIC-BINARY	Histology of cancer tumour: Follicular lymphoma, NOS	100091	Health-related outcomes	100092	Cancer register	100092	Cancer register	100092	Health-related outcomes > Cancer register
11439	NO	N/A	41210#Q232	CAT-MUL	111550/36(111586)	-0.0493126	-0.403782	0.267415	0.772494	LOGISTIC-BINARY	Operative procedures - secondary OPCS4: Q23.2 Salpingoophorectomy of remaining solitary fallopian tube and ovary	100091	Health-related outcomes	2000	Hospital inpatient	2005	Summary Operations	2005	Health-related outcomes > Hospital inpatient > Summary Operations
11440	NO	N/A	22601#91492779	CAT-MUL	28638/10(28648)	0.0873851	-0.570069	0.631914	0.772518	LOGISTIC-BINARY	Job coding: storesman, warehouseman, porter	100089	Online follow-up	123	Work environment	130	Employment history	130	Online follow-up > Work environment > Employment history
11441	NO	N/A	1883	INTEGER	109851	-0.00160567	-0.0124994	0.00928804	0.772655	ORDERED-LOGISTIC	Number of full sisters	100000	UK Biobank Assessment Centre	100025	Touchscreen	100034	Family history	100034	UK Biobank Assessment Centre > Touchscreen > Family history
11442	NO	N/A	41210#K581	CAT-MUL	111569/17(111586)	-0.0725476	-0.609341	0.383776	0.772872	LOGISTIC-BINARY	Operative procedures - secondary OPCS4: K58.1 Percutaneous transluminal mapping of conducting system of heart NEC	100091	Health-related outcomes	2000	Hospital inpatient	2005	Summary Operations	2005	Health-related outcomes > Hospital inpatient > Summary Operations
11443	NO	N/A	131992	DATE	111059/527(111586)	0.0125207	-0.0737902	0.0964547	0.773062	LOGISTIC-BINARY	Date M95 first reported (other acquired deformities of musculoskeletal system and connective tissue)	2413	Health-related outcomes		First occurrences		First occurrences	2413	Health-related outcomes > First occurrences > Musculoskeletal system and connective tissue disorders
11444	NO	N/A	41210#T644	CAT-MUL	111530/56(111586)	-0.039268	-0.318763	0.216436	0.773102	LOGISTIC-BINARY	Operative procedures - secondary OPCS4: T64.4 Insertion of tendon into bone NEC	100091	Health-related outcomes	2000	Hospital inpatient	2005	Summary Operations	2005	Health-related outcomes > Hospital inpatient > Summary Operations
11445	NO	N/A	41200#C126	CAT-MUL	111565/21(111586)	0.060982	-0.383977	0.450933	0.773174	LOGISTIC-BINARY	Operative procedures - main OPCS4: C12.6 Wedge excision of lesion of eyelid	100091	Health-related outcomes	2000	Hospital inpatient	2005	Summary Operations	2005	Health-related outcomes > Hospital inpatient > Summary Operations
11446	NO	N/A	23215	CONTINUOUS	12452	0.0025863	-0.0150073	0.0201799	0.773239	LINEAR	Femur troch BMD (bone mineral density) T-score (right)	100000	UK Biobank Assessment Centre	100003	Imaging	103	DXA assessment	125	UK Biobank Assessment Centre > Imaging > DXA assessment > Bone size, mineral and density by DXA
11447	NO	N/A	41272#E508	CAT-MUL	111574/12(111586)	0.0800505	-0.518587	0.583418	0.773337	LOGISTIC-BINARY	Operative procedures - OPCS4: E50.8 Other specified therapeutic endoscopic operations on lower respiratory tract using rigid bronchoscope	100091	Health-related outcomes	2000	Hospital inpatient	2005	Summary Operations	2005	Health-related outcomes > Hospital inpatient > Summary Operations
11448	NO	N/A	20678	CAT-SIN	44009	-0.00243108	-0.0189257	0.0140636	0.773366	ORDERED-LOGISTIC	Liking for horseradish/wasabi	1039	Online follow-up		Food (and other) preferences		Food (and other) preferences	1039	Online follow-up > Food (and other) preferences
11449	NO	N/A	41256#914	CAT-MUL	111534/52(111586)	0.0389221	-0.237848	0.293411	0.773376	LOGISTIC-BINARY	Operative procedures - main OPCS3: 914 Excision of other lesion of skin or subcutaneous tissue	100091	Health-related outcomes	2000	Hospital inpatient	2005	Summary Operations	2005	Health-related outcomes > Hospital inpatient > Summary Operations
11450	NO	N/A	20199#1140873394	CAT-MUL	16048/57(16105)	0.0376786	-0.229968	0.284558	0.773495	LOGISTIC-BINARY	Antibiotic codes for last 3 months: doxycycline	100000	UK Biobank Assessment Centre	100071	Verbal interview	100075	Medications	100075	UK Biobank Assessment Centre > Verbal interview > Medications
11451	NO	N/A	41200#C191	CAT-MUL	111568/18(111586)	-0.0701236	-0.589086	0.373627	0.773574	LOGISTIC-BINARY	Operative procedures - main OPCS4: C19.1 Drainage of lesion of eyelid	100091	Health-related outcomes	2000	Hospital inpatient	2005	Summary Operations	2005	Health-related outcomes > Hospital inpatient > Summary Operations
11452	NO	N/A	41272#U258	CAT-MUL	111573/13(111586)	-0.0833785	-0.711316	0.436802	0.773577	LOGISTIC-BINARY	Operative procedures - OPCS4: U25.8 Other specified breath tests	100091	Health-related outcomes	2000	Hospital inpatient	2005	Summary Operations	2005	Health-related outcomes > Hospital inpatient > Summary Operations
11453	NO	N/A	41200#A201	CAT-MUL	111556/30(111586)	-0.0539962	-0.446006	0.293218	0.773628	LOGISTIC-BINARY	Operative procedures - main OPCS4: A20.1 Drainage of ventricle of brain NEC	100091	Health-related outcomes	2000	Hospital inpatient	2005	Summary Operations	2005	Health-related outcomes > Hospital inpatient > Summary Operations
11454	NO	N/A	41200#H482	CAT-MUL	111100/486(111586)	-0.0131385	-0.104084	0.0751595	0.773789	LOGISTIC-BINARY	Operative procedures - main OPCS4: H48.2 Excision of skin tag of anus	100091	Health-related outcomes	2000	Hospital inpatient	2005	Summary Operations	2005	Health-related outcomes > Hospital inpatient > Summary Operations
11455	NO	N/A	25818	CONTINUOUS	12864	0.00252068	-0.0146762	0.0197176	0.773877	LINEAR	Volume of grey matter in Supramarginal Gyrus, anterior division (left)	1101	UK Biobank Assessment Centre		Imaging		Imaging	1101	UK Biobank Assessment Centre > Imaging > Brain MRI > T1 structural brain MRI > Regional grey matter volumes (FAST)
11456	NO	N/A	23223	CONTINUOUS	6639	0.00256706	-0.0149518	0.0200859	0.773931	LINEAR	Arm BMD (bone mineral density) (right)	100000	UK Biobank Assessment Centre	100003	Imaging	103	DXA assessment	125	UK Biobank Assessment Centre > Imaging > DXA assessment > Bone size, mineral and density by DXA
11457	NO	N/A	131750	DATE	111572/14(111586)	-0.0798568	-0.678699	0.421335	0.773949	LOGISTIC-BINARY	Date L44 first reported (other papulosquamous disorders)	2412	Health-related outcomes		First occurrences		First occurrences	2412	Health-related outcomes > First occurrences > Skin and subcutaneous tissue disorders
11458	NO	N/A	41272#H341	CAT-MUL	111565/21(111586)	-0.064519	-0.540754	0.346137	0.774066	LOGISTIC-BINARY	Operative procedures - OPCS4: H34.1 Open excision of lesion of rectum	100091	Health-related outcomes	2000	Hospital inpatient	2005	Summary Operations	2005	Health-related outcomes > Hospital inpatient > Summary Operations
11459	NO	N/A	41200#F208	CAT-MUL	111575/11(111586)	-0.0913824	-0.786999	0.476246	0.774083	LOGISTIC-BINARY	Operative procedures - main OPCS4: F20.8 Other specified operations on gingiva	100091	Health-related outcomes	2000	Hospital inpatient	2005	Summary Operations	2005	Health-related outcomes > Hospital inpatient > Summary Operations
11460	NO	N/A	20509	CAT-SIN	38727	-0.00323815	-0.0253525	0.0188762	0.77415	ORDERED-LOGISTIC	Recent inability to stop or control worrying	100089	Online follow-up	136	Mental health	140	Anxiety	140	Online follow-up > Mental health > Anxiety
11461	NO	N/A	41272#W361	CAT-MUL	111533/53(111586)	-0.0401502	-0.327595	0.2225	0.774224	LOGISTIC-BINARY	Operative procedures - OPCS4: W36.1 Percutaneous needle biopsy of lesion of bone	100091	Health-related outcomes	2000	Hospital inpatient	2005	Summary Operations	2005	Health-related outcomes > Hospital inpatient > Summary Operations
11462	NO	N/A	41272#N119	CAT-MUL	111575/11(111586)	0.0829803	-0.541095	0.607069	0.774272	LOGISTIC-BINARY	Operative procedures - OPCS4: N11.9 Unspecified operations on hydrocele sac	100091	Health-related outcomes	2000	Hospital inpatient	2005	Summary Operations	2005	Health-related outcomes > Hospital inpatient > Summary Operations
11463	NO	N/A	22617#4136	CAT-MUL	28389/259(28648)	-0.018079	-0.144163	0.103137	0.774315	LOGISTIC-BINARY	Job code - historical: Database assistants/clerks	100089	Online follow-up	123	Work environment	130	Employment history	130	Online follow-up > Work environment > Employment history
11464	NO	N/A	41200#K341	CAT-MUL	111574/12(111586)	0.0798769	-0.519071	0.585098	0.77435	LOGISTIC-BINARY	Operative procedures - main OPCS4: K34.1 Annuloplasty of mitral valve	100091	Health-related outcomes	2000	Hospital inpatient	2005	Summary Operations	2005	Health-related outcomes > Hospital inpatient > Summary Operations
11465	NO	N/A	41210#Q548	CAT-MUL	111568/18(111586)	0.0651016	-0.416833	0.481189	0.774543	LOGISTIC-BINARY	Operative procedures - secondary OPCS4: Q54.8 Other specified operations on other ligament of uterus	100091	Health-related outcomes	2000	Hospital inpatient	2005	Summary Operations	2005	Health-related outcomes > Hospital inpatient > Summary Operations
11466	NO	N/A	2188	CAT-SIN	81975/27337(109312)	0.00200549	-0.0117385	0.0157189	0.774637	LOGISTIC-BINARY	Long-standing illness, disability or infirmity	100000	UK Biobank Assessment Centre	100025	Touchscreen	100036	Health and medical history	100042	UK Biobank Assessment Centre > Touchscreen > Health and medical history > General health
11467	NO	N/A	20003#1140928274	CAT-MUL	111552/24(111576)	0.0572485	-0.361992	0.426879	0.774747	LOGISTIC-BINARY	Treatment/medication code: ropinirole	100000	UK Biobank Assessment Centre	100071	Verbal interview	100075	Medications	100075	UK Biobank Assessment Centre > Verbal interview > Medications
11468	NO	N/A	41200#N113	CAT-MUL	111477/109(111586)	-0.0278655	-0.225057	0.157398	0.774903	LOGISTIC-BINARY	Operative procedures - main OPCS4: N11.3 Eversion of hydrocele sac	100091	Health-related outcomes	2000	Hospital inpatient	2005	Summary Operations	2005	Health-related outcomes > Hospital inpatient > Summary Operations
11469	NO	N/A	41272#V221	CAT-MUL	111444/142(111586)	0.0237262	-0.143397	0.182211	0.77494	LOGISTIC-BINARY	Operative procedures - OPCS4: V22.1 Primary anterior decompression of cervical spinal cord and fusion of joint of cervical spine	100091	Health-related outcomes	2000	Hospital inpatient	2005	Summary Operations	2005	Health-related outcomes > Hospital inpatient > Summary Operations
11470	NO	N/A	41210#M441	CAT-MUL	111576/10(111586)	-0.0949087	-0.823219	0.495287	0.774994	LOGISTIC-BINARY	Operative procedures - secondary OPCS4: M44.1 Endoscopic lithopaxy	100091	Health-related outcomes	2000	Hospital inpatient	2005	Summary Operations	2005	Health-related outcomes > Hospital inpatient > Summary Operations
11471	NO	N/A	41210#W354	CAT-MUL	111574/12(111586)	0.0796551	-0.519944	0.585129	0.775092	LOGISTIC-BINARY	Operative procedures - secondary OPCS4: W35.4 Therapeutic drilling of bone NEC	100091	Health-related outcomes	2000	Hospital inpatient	2005	Summary Operations	2005	Health-related outcomes > Hospital inpatient > Summary Operations
11472	NO	N/A	41272#X404	CAT-MUL	111461/125(111586)	0.0252765	-0.153197	0.194	0.775106	LOGISTIC-BINARY	Operative procedures - OPCS4: X40.4 Haemofiltration	100091	Health-related outcomes	2000	Hospital inpatient	2005	Summary Operations	2005	Health-related outcomes > Hospital inpatient > Summary Operations
11473	NO	N/A	41200#D078	CAT-MUL	111563/23(111586)	-0.0612053	-0.513088	0.331837	0.775139	LOGISTIC-BINARY	Operative procedures - main OPCS4: D07.8 Other specified clearance of external auditory canal	100091	Health-related outcomes	2000	Hospital inpatient	2005	Summary Operations	2005	Health-related outcomes > Hospital inpatient > Summary Operations
11474	NO	N/A	20004#1470	CAT-MUL	111456/120(111576)	0.0257144	-0.156297	0.197477	0.775443	LOGISTIC-BINARY	Operation code: spinal cord surgery	100000	UK Biobank Assessment Centre	100071	Verbal interview	100076	Operations	100076	UK Biobank Assessment Centre > Verbal interview > Operations
11475	NO	N/A	41200#W902	CAT-MUL	111556/30(111586)	0.0509052	-0.320499	0.382345	0.775479	LOGISTIC-BINARY	Operative procedures - main OPCS4: W90.2 Arthrography	100091	Health-related outcomes	2000	Hospital inpatient	2005	Summary Operations	2005	Health-related outcomes > Hospital inpatient > Summary Operations
11476	NO	N/A	20003#1141151946	CAT-MUL	111532/44(111576)	-0.0439669	-0.362283	0.244119	0.775563	LOGISTIC-BINARY	Treatment/medication code: cipramil 10mg tablet	100000	UK Biobank Assessment Centre	100071	Verbal interview	100075	Medications	100075	UK Biobank Assessment Centre > Verbal interview > Medications
11477	NO	N/A	41200#H598	CAT-MUL	111573/13(111586)	-0.0825313	-0.708654	0.437678	0.775583	LOGISTIC-BINARY	Operative procedures - main OPCS4: H59.8 Other specified excision of pilonidal sinus	100091	Health-related outcomes	2000	Hospital inpatient	2005	Summary Operations	2005	Health-related outcomes > Hospital inpatient > Summary Operations
11478	NO	N/A	41272#H598	CAT-MUL	111573/13(111586)	-0.0825313	-0.708654	0.437678	0.775583	LOGISTIC-BINARY	Operative procedures - OPCS4: H59.8 Other specified excision of pilonidal sinus	100091	Health-related outcomes	2000	Hospital inpatient	2005	Summary Operations	2005	Health-related outcomes > Hospital inpatient > Summary Operations
11479	NO	N/A	41200#H426	CAT-MUL	111569/17(111586)	0.0667848	-0.430702	0.495514	0.775661	LOGISTIC-BINARY	Operative procedures - main OPCS4: H42.6 Perineal repair of prolapse of rectum NEC	100091	Health-related outcomes	2000	Hospital inpatient	2005	Summary Operations	2005	Health-related outcomes > Hospital inpatient > Summary Operations
11480	NO	N/A	20003#1140876098	CAT-MUL	111560/16(111576)	0.0691692	-0.447269	0.513217	0.775801	LOGISTIC-BINARY	Treatment/medication code: otrivine 0.1% nasal drops	100000	UK Biobank Assessment Centre	100071	Verbal interview	100075	Medications	100075	UK Biobank Assessment Centre > Verbal interview > Medications
11481	NO	N/A	41200#U093	CAT-MUL	111544/42(111586)	-0.0448439	-0.370636	0.249147	0.775982	LOGISTIC-BINARY	Operative procedures - main OPCS4: U09.3 Magnetic resonance imaging of pelvis	100091	Health-related outcomes	2000	Hospital inpatient	2005	Summary Operations	2005	Health-related outcomes > Hospital inpatient > Summary Operations
11482	NO	N/A	41272#T838	CAT-MUL	111527/59(111586)	-0.0376566	-0.308809	0.211133	0.775984	LOGISTIC-BINARY	Operative procedures - OPCS4: T83.8 Other specified other operations on muscle	100091	Health-related outcomes	2000	Hospital inpatient	2005	Summary Operations	2005	Health-related outcomes > Hospital inpatient > Summary Operations
11483	NO	N/A	20094#2	CAT-MUL	15778/513(16291)	0.0126959	-0.0759796	0.0990101	0.776028	LOGISTIC-BINARY	Type of bread roll eaten: mixed	100089	Online follow-up	100090	Diet by 24-hour recall	100101	Bread/pasta/rice yesterday	100101	Online follow-up > Diet by 24-hour recall > Bread/pasta/rice yesterday
11484	NO	N/A	41210#Z384	CAT-MUL	111574/12(111586)	0.0789883	-0.518981	0.582034	0.776083	LOGISTIC-BINARY	Operative procedures - secondary OPCS4: Z38.4 Deep femoral artery	100091	Health-related outcomes	2000	Hospital inpatient	2005	Summary Operations	2005	Health-related outcomes > Hospital inpatient > Summary Operations
11485	NO	N/A	41272#Z384	CAT-MUL	111574/12(111586)	0.0789883	-0.518981	0.582034	0.776083	LOGISTIC-BINARY	Operative procedures - OPCS4: Z38.4 Deep femoral artery	100091	Health-related outcomes	2000	Hospital inpatient	2005	Summary Operations	2005	Health-related outcomes > Hospital inpatient > Summary Operations
11486	NO	N/A	41272#S554	CAT-MUL	111576/10(111586)	-0.093604	-0.81694	0.490545	0.776198	LOGISTIC-BINARY	Operative procedures - OPCS4: S55.4 Dressing of burnt skin NEC	100091	Health-related outcomes	2000	Hospital inpatient	2005	Summary Operations	2005	Health-related outcomes > Hospital inpatient > Summary Operations
11487	NO	N/A	131426	DATE	105778/5808(111586)	-0.00384911	-0.0305022	0.0225969	0.776286	LOGISTIC-BINARY	Date J01 first reported (acute sinusitis)	2410	Health-related outcomes		First occurrences		First occurrences	2410	Health-related outcomes > First occurrences > Respiratory system disorders
11488	NO	N/A	41272#H236	CAT-MUL	110809/777(111586)	0.0101862	-0.0608972	0.0796629	0.776296	LOGISTIC-BINARY	Operative procedures - OPCS4: H23.6 Endoscopic resection of lesion of lower bowel using fibreoptic sigmoidoscope NEC	100091	Health-related outcomes	2000	Hospital inpatient	2005	Summary Operations	2005	Health-related outcomes > Hospital inpatient > Summary Operations
11489	NO	N/A	130148	DATE	111416/170(111586)	0.0215679	-0.130981	0.166829	0.776314	LOGISTIC-BINARY	Date A87 first reported (viral meningitis)	2401	Health-related outcomes		First occurrences		First occurrences	2401	Health-related outcomes > First occurrences > Certain infectious and parasitic diseases
11490	NO	N/A	120107	CAT-SIN	42121	0.00263293	-0.0155344	0.0208002	0.77636	ORDERED-LOGISTIC	Feeling tired or having little energy over the last two weeks	154	Online follow-up		Experience of pain		Experience of pain	154	Online follow-up > Experience of pain
11491	NO	N/A	41200#M792	CAT-MUL	111375/211(111586)	0.0193744	-0.117319	0.150233	0.776369	LOGISTIC-BINARY	Operative procedures - main OPCS4: M79.2 Dilation of urethra NEC	100091	Health-related outcomes	2000	Hospital inpatient	2005	Summary Operations	2005	Health-related outcomes > Hospital inpatient > Summary Operations
11492	NO	N/A	41272#S048	CAT-MUL	111546/40(111586)	0.0437767	-0.274333	0.332102	0.776427	LOGISTIC-BINARY	Operative procedures - OPCS4: S04.8 Other specified other excision of skin	100091	Health-related outcomes	2000	Hospital inpatient	2005	Summary Operations	2005	Health-related outcomes > Hospital inpatient > Summary Operations
11493	NO	N/A	41210#T838	CAT-MUL	111559/27(111586)	0.0531552	-0.337621	0.399944	0.776435	LOGISTIC-BINARY	Operative procedures - secondary OPCS4: T83.8 Other specified other operations on muscle	100091	Health-related outcomes	2000	Hospital inpatient	2005	Summary Operations	2005	Health-related outcomes > Hospital inpatient > Summary Operations
11494	NO	N/A	41210#Z532	CAT-MUL	111570/16(111586)	-0.0736863	-0.629278	0.396289	0.776454	LOGISTIC-BINARY	Operative procedures - secondary OPCS4: Z53.2 Umbilicus	100091	Health-related outcomes	2000	Hospital inpatient	2005	Summary Operations	2005	Health-related outcomes > Hospital inpatient > Summary Operations
11495	NO	N/A	41272#Z532	CAT-MUL	111570/16(111586)	-0.0736863	-0.629278	0.396289	0.776454	LOGISTIC-BINARY	Operative procedures - OPCS4: Z53.2 Umbilicus	100091	Health-related outcomes	2000	Hospital inpatient	2005	Summary Operations	2005	Health-related outcomes > Hospital inpatient > Summary Operations
11496	NO	N/A	41210#S573	CAT-MUL	111158/428(111586)	0.0136571	-0.0821179	0.106537	0.7765	LOGISTIC-BINARY	Operative procedures - secondary OPCS4: S57.3 Toilet of skin NEC	100091	Health-related outcomes	2000	Hospital inpatient	2005	Summary Operations	2005	Health-related outcomes > Hospital inpatient > Summary Operations
11497	NO	N/A	41272#X389	CAT-MUL	111569/17(111586)	-0.0712186	-0.607053	0.384102	0.776503	LOGISTIC-BINARY	Operative procedures - OPCS4: X38.9 Unspecified subcutaneous injection	100091	Health-related outcomes	2000	Hospital inpatient	2005	Summary Operations	2005	Health-related outcomes > Hospital inpatient > Summary Operations
11498	NO	N/A	20277#9244	CAT-MUL	97699/158(97857)	-0.0228553	-0.184971	0.130933	0.77651	LOGISTIC-BINARY	Job code at visit: School mid-day assistants	100000	UK Biobank Assessment Centre	100071	Verbal interview	100073	Employment	100073	UK Biobank Assessment Centre > Verbal interview > Employment
11499	NO	N/A	20001#1053	CAT-MUL	111434/142(111576)	-0.0241215	-0.195544	0.138105	0.776635	LOGISTIC-BINARY	Cancer code, self-reported: non-hodgkins lymphoma	100000	UK Biobank Assessment Centre	100071	Verbal interview	100074	Medical conditions	100074	UK Biobank Assessment Centre > Verbal interview > Medical conditions
11500	NO	N/A	41272#G431	CAT-MUL	111532/54(111586)	-0.0394612	-0.325146	0.221723	0.776723	LOGISTIC-BINARY	Operative procedures - OPCS4: G43.1 Fibreoptic endoscopic snare resection of lesion of upper gastrointestinal tract	100091	Health-related outcomes	2000	Hospital inpatient	2005	Summary Operations	2005	Health-related outcomes > Hospital inpatient > Summary Operations
11501	NO	N/A	41200#F428	CAT-MUL	111563/23(111586)	0.05733	-0.366535	0.430823	0.776774	LOGISTIC-BINARY	Operative procedures - main OPCS4: F42.8 Other specified other operations on mouth	100091	Health-related outcomes	2000	Hospital inpatient	2005	Summary Operations	2005	Health-related outcomes > Hospital inpatient > Summary Operations
11502	NO	N/A	2453	CAT-SIN	106508/4763(111271)	0.00420292	-0.0249866	0.033141	0.776838	LOGISTIC-BINARY	Cancer diagnosed by doctor	100000	UK Biobank Assessment Centre	100025	Touchscreen	100036	Health and medical history	100044	UK Biobank Assessment Centre > Touchscreen > Health and medical history > Medical conditions
11503	NO	N/A	20277#1171	CAT-MUL	97835/22(97857)	-0.0619535	-0.523416	0.338742	0.776883	LOGISTIC-BINARY	Job code at visit: Officers in armed forces	100000	UK Biobank Assessment Centre	100071	Verbal interview	100073	Employment	100073	UK Biobank Assessment Centre > Verbal interview > Employment
11504	NO	N/A	41272#B287	CAT-MUL	111423/163(111586)	0.0219844	-0.133994	0.17038	0.776885	LOGISTIC-BINARY	Operative procedures - OPCS4: B28.7 Wire guided excision of lesion of breast	100091	Health-related outcomes	2000	Hospital inpatient	2005	Summary Operations	2005	Health-related outcomes > Hospital inpatient > Summary Operations
11505	NO	N/A	20003#1140863286	CAT-MUL	111563/13(111576)	-0.0817134	-0.704401	0.436764	0.776898	LOGISTIC-BINARY	Treatment/medication code: atarax 10mg tablet	100000	UK Biobank Assessment Centre	100071	Verbal interview	100075	Medications	100075	UK Biobank Assessment Centre > Verbal interview > Medications
11506	NO	N/A	41200#X338	CAT-MUL	111539/47(111586)	-0.0420828	-0.348083	0.235846	0.77692	LOGISTIC-BINARY	Operative procedures - main OPCS4: X33.8 Other specified other blood transfusion	100091	Health-related outcomes	2000	Hospital inpatient	2005	Summary Operations	2005	Health-related outcomes > Hospital inpatient > Summary Operations
11507	NO	N/A	130660	DATE	110466/1120(111586)	-0.00853008	-0.0681602	0.049968	0.777102	LOGISTIC-BINARY	Date D70 first reported (agranulocytosis)	2403	Health-related outcomes		First occurrences		First occurrences	2403	Health-related outcomes > First occurrences > Blood, blood-forming organs and certain immune disorders
11508	NO	N/A	41200#G433	CAT-MUL	111536/50(111586)	0.0391121	-0.244376	0.298914	0.777185	LOGISTIC-BINARY	Operative procedures - main OPCS4: G43.3 Fibreoptic endoscopic cauterisation of lesion of upper gastrointestinal tract	100091	Health-related outcomes	2000	Hospital inpatient	2005	Summary Operations	2005	Health-related outcomes > Hospital inpatient > Summary Operations
11509	NO	N/A	41200#Q232	CAT-MUL	111572/14(111586)	0.0726603	-0.4769	0.540521	0.777344	LOGISTIC-BINARY	Operative procedures - main OPCS4: Q23.2 Salpingoophorectomy of remaining solitary fallopian tube and ovary	100091	Health-related outcomes	2000	Hospital inpatient	2005	Summary Operations	2005	Health-related outcomes > Hospital inpatient > Summary Operations
11510	NO	N/A	20003#1140917432	CAT-MUL	111562/14(111576)	0.0730694	-0.479302	0.543981	0.777364	LOGISTIC-BINARY	Treatment/medication code: rapitil 2% eye drops	100000	UK Biobank Assessment Centre	100071	Verbal interview	100075	Medications	100075	UK Biobank Assessment Centre > Verbal interview > Medications
11511	NO	N/A	41272#L872	CAT-MUL	111541/45(111586)	0.0411465	-0.258431	0.314034	0.777458	LOGISTIC-BINARY	Operative procedures - OPCS4: L87.2 Stripping of short saphenous vein	100091	Health-related outcomes	2000	Hospital inpatient	2005	Summary Operations	2005	Health-related outcomes > Hospital inpatient > Summary Operations
11512	NO	N/A	41200#A484	CAT-MUL	111543/43(111586)	-0.0439625	-0.365488	0.246541	0.777548	LOGISTIC-BINARY	Operative procedures - main OPCS4: A48.4 Attention to neurostimulator adjacent to spinal cord NEC	100091	Health-related outcomes	2000	Hospital inpatient	2005	Summary Operations	2005	Health-related outcomes > Hospital inpatient > Summary Operations
11513	NO	N/A	41272#A484	CAT-MUL	111543/43(111586)	-0.0439625	-0.365488	0.246541	0.777548	LOGISTIC-BINARY	Operative procedures - OPCS4: A48.4 Attention to neurostimulator adjacent to spinal cord NEC	100091	Health-related outcomes	2000	Hospital inpatient	2005	Summary Operations	2005	Health-related outcomes > Hospital inpatient > Summary Operations
11514	NO	N/A	120052	CAT-SIN	18805/1555(20360)	0.00744647	-0.0446602	0.0588345	0.777884	LOGISTIC-BINARY	Itching present in pain that bothers the most	154	Online follow-up		Experience of pain		Experience of pain	154	Online follow-up > Experience of pain
11515	NO	N/A	41210#Z771	CAT-MUL	111549/37(111586)	-0.0473674	-0.395739	0.265059	0.777905	LOGISTIC-BINARY	Operative procedures - secondary OPCS4: Z77.1 Condyle of tibia	100091	Health-related outcomes	2000	Hospital inpatient	2005	Summary Operations	2005	Health-related outcomes > Hospital inpatient > Summary Operations
11516	NO	N/A	41272#Z771	CAT-MUL	111549/37(111586)	-0.0473674	-0.395739	0.265059	0.777905	LOGISTIC-BINARY	Operative procedures - OPCS4: Z77.1 Condyle of tibia	100091	Health-related outcomes	2000	Hospital inpatient	2005	Summary Operations	2005	Health-related outcomes > Hospital inpatient > Summary Operations
11517	NO	N/A	41210#Z769	CAT-MUL	111426/160(111586)	-0.022568	-0.183611	0.130386	0.777939	LOGISTIC-BINARY	Operative procedures - secondary OPCS4: Z76.9 Femur NEC	100091	Health-related outcomes	2000	Hospital inpatient	2005	Summary Operations	2005	Health-related outcomes > Hospital inpatient > Summary Operations
11518	NO	N/A	41272#Z769	CAT-MUL	111426/160(111586)	-0.022568	-0.183611	0.130386	0.777939	LOGISTIC-BINARY	Operative procedures - OPCS4: Z76.9 Femur NEC	100091	Health-related outcomes	2000	Hospital inpatient	2005	Summary Operations	2005	Health-related outcomes > Hospital inpatient > Summary Operations
11519	NO	N/A	41248#9001	CAT-MUL	109689/154(109843)	0.0224454	-0.137708	0.174667	0.778002	LOGISTIC-BINARY	Destinations on discharge from hospital (recoded): Hospice: Non-NHS	100091	Health-related outcomes	2000	Hospital inpatient	2001	Summary Administration	2001	Health-related outcomes > Hospital inpatient > Summary Administration
11520	NO	N/A	41272#L941	CAT-MUL	111569/17(111586)	-0.0714125	-0.612995	0.388846	0.778188	LOGISTIC-BINARY	Operative procedures - OPCS4: L94.1 Percutaneous transluminal embolisation of vein	100091	Health-related outcomes	2000	Hospital inpatient	2005	Summary Operations	2005	Health-related outcomes > Hospital inpatient > Summary Operations
11521	NO	N/A	20277#1113	CAT-MUL	97610/247(97857)	-0.0181216	-0.146968	0.105484	0.778293	LOGISTIC-BINARY	Job code at visit: Senior officials in local government	100000	UK Biobank Assessment Centre	100071	Verbal interview	100073	Employment	100073	UK Biobank Assessment Centre > Verbal interview > Employment
11522	NO	N/A	23320	CONTINUOUS	6639	0.00227759	-0.0135801	0.0181352	0.778293	LINEAR	Leg BMC (bone mineral content) (left)	100000	UK Biobank Assessment Centre	100003	Imaging	103	DXA assessment	125	UK Biobank Assessment Centre > Imaging > DXA assessment > Bone size, mineral and density by DXA
11523	NO	N/A	41210#Z862	CAT-MUL	111570/16(111586)	-0.0728995	-0.628392	0.395442	0.778306	LOGISTIC-BINARY	Operative procedures - secondary OPCS4: Z86.2 Intertarsal joint	100091	Health-related outcomes	2000	Hospital inpatient	2005	Summary Operations	2005	Health-related outcomes > Hospital inpatient > Summary Operations
11524	NO	N/A	41272#Z862	CAT-MUL	111570/16(111586)	-0.0728995	-0.628392	0.395442	0.778306	LOGISTIC-BINARY	Operative procedures - OPCS4: Z86.2 Intertarsal joint	100091	Health-related outcomes	2000	Hospital inpatient	2005	Summary Operations	2005	Health-related outcomes > Hospital inpatient > Summary Operations
11525	NO	N/A	41200#S701	CAT-MUL	111508/78(111586)	0.0312733	-0.19464	0.241654	0.778322	LOGISTIC-BINARY	Operative procedures - main OPCS4: S70.1 Avulsion of nail	100091	Health-related outcomes	2000	Hospital inpatient	2005	Summary Operations	2005	Health-related outcomes > Hospital inpatient > Summary Operations
11526	NO	N/A	20003#1141168326	CAT-MUL	111445/131(111576)	0.0242857	-0.149665	0.188901	0.778335	LOGISTIC-BINARY	Treatment/medication code: kliovance 1mg/0.5mg tablet	100000	UK Biobank Assessment Centre	100071	Verbal interview	100075	Medications	100075	UK Biobank Assessment Centre > Verbal interview > Medications
11527	NO	N/A	22618#1	CAT-MUL	27674/974(28648)	0.0091314	-0.0551028	0.0721468	0.778447	LOGISTIC-BINARY	Breathing problems improved/stopped away from workplace or on holiday: Yes	100089	Online follow-up	123	Work environment	130	Employment history	130	Online follow-up > Work environment > Employment history
11528	NO	N/A	41210#R151	CAT-MUL	109543/2043(111586)	0.00646094	-0.0388506	0.051193	0.778482	LOGISTIC-BINARY	Operative procedures - secondary OPCS4: R15.1 Medical induction of labour	100091	Health-related outcomes	2000	Hospital inpatient	2005	Summary Operations	2005	Health-related outcomes > Hospital inpatient > Summary Operations
11529	NO	N/A	41210#T461	CAT-MUL	111544/42(111586)	-0.0443717	-0.370269	0.25013	0.778501	LOGISTIC-BINARY	Operative procedures - secondary OPCS4: T46.1 Paracentesis abdominis for ascites	100091	Health-related outcomes	2000	Hospital inpatient	2005	Summary Operations	2005	Health-related outcomes > Hospital inpatient > Summary Operations
11530	NO	N/A	22601#91493355	CAT-MUL	28418/230(28648)	0.018525	-0.113306	0.145074	0.778532	LOGISTIC-BINARY	Job coding: other work handling or storing goods including: store keeper, warehouseman, order assembler, goods despatcher	100089	Online follow-up	123	Work environment	130	Employment history	130	Online follow-up > Work environment > Employment history
11531	NO	N/A	20277#2432	CAT-MUL	97742/115(97857)	-0.026624	-0.218157	0.153546	0.778623	LOGISTIC-BINARY	Job code at visit: Town planners	100000	UK Biobank Assessment Centre	100071	Verbal interview	100073	Employment	100073	UK Biobank Assessment Centre > Verbal interview > Employment
11532	NO	N/A	41245#1700	CAT-MUL	111011/187(111198)	0.020391	-0.125242	0.159402	0.778686	LOGISTIC-BINARY	Main speciality of consultant (recoded): Pain management	100091	Health-related outcomes	2000	Hospital inpatient	2001	Summary Administration	2001	Health-related outcomes > Hospital inpatient > Summary Administration
11533	NO	N/A	41200#A013	CAT-MUL	111568/18(111586)	0.0643847	-0.420604	0.48449	0.778688	LOGISTIC-BINARY	Operative procedures - main OPCS4: A01.3 Partial lobectomy of brain	100091	Health-related outcomes	2000	Hospital inpatient	2005	Summary Operations	2005	Health-related outcomes > Hospital inpatient > Summary Operations
11534	NO	N/A	41272#A013	CAT-MUL	111568/18(111586)	0.0643847	-0.420604	0.48449	0.778688	LOGISTIC-BINARY	Operative procedures - OPCS4: A01.3 Partial lobectomy of brain	100091	Health-related outcomes	2000	Hospital inpatient	2005	Summary Operations	2005	Health-related outcomes > Hospital inpatient > Summary Operations
11535	NO	N/A	41200#Q304	CAT-MUL	111573/13(111586)	-0.0804509	-0.70164	0.43229	0.778867	LOGISTIC-BINARY	Operative procedures - main OPCS4: Q30.4 Salpingostomy	100091	Health-related outcomes	2000	Hospital inpatient	2005	Summary Operations	2005	Health-related outcomes > Hospital inpatient > Summary Operations
11536	NO	N/A	22617#4134	CAT-MUL	28492/156(28648)	-0.0228867	-0.186937	0.132874	0.778875	LOGISTIC-BINARY	Job code - historical: Transport and distribution clerks	100089	Online follow-up	123	Work environment	130	Employment history	130	Online follow-up > Work environment > Employment history
11537	NO	N/A	12684	CONTINUOUS	18287	-0.00208688	-0.0166623	0.0124885	0.778988	LINEAR	End systolic pressure index during PWA	100000	UK Biobank Assessment Centre	100003	Imaging	102	Heart MRI	128	UK Biobank Assessment Centre > Imaging > Heart MRI > Pulse wave analysis
11538	NO	N/A	20672	CAT-SIN	44930	-0.00233417	-0.0187636	0.0140952	0.779013	ORDERED-LOGISTIC	Liking for green olives	1039	Online follow-up		Food (and other) preferences		Food (and other) preferences	1039	Online follow-up > Food (and other) preferences
11539	NO	N/A	41272#T322	CAT-MUL	111573/13(111586)	-0.0809469	-0.706657	0.436656	0.779258	LOGISTIC-BINARY	Operative procedures - OPCS4	100091	Health-related outcomes	2000	Hospital inpatient	2005	Summary Operations	2005	Health-related outcomes > Hospital inpatient > Summary Operations
11540	NO	N/A	20617	CAT-SIN	44760	-0.00238258	-0.0190511	0.0142859	0.779319	ORDERED-LOGISTIC	Liking for bitter/ale	1039	Online follow-up		Food (and other) preferences		Food (and other) preferences	1039	Online follow-up > Food (and other) preferences
11541	NO	N/A	41210#Z972	CAT-MUL	111570/16(111586)	-0.0727174	-0.628025	0.39782	0.77932	LOGISTIC-BINARY	Operative procedures - secondary OPCS4: Z97.2 Posterior tibial artery	100091	Health-related outcomes	2000	Hospital inpatient	2005	Summary Operations	2005	Health-related outcomes > Hospital inpatient > Summary Operations
11542	NO	N/A	41272#Z972	CAT-MUL	111570/16(111586)	-0.0727174	-0.628025	0.39782	0.77932	LOGISTIC-BINARY	Operative procedures - OPCS4: Z97.2 Posterior tibial artery	100091	Health-related outcomes	2000	Hospital inpatient	2005	Summary Operations	2005	Health-related outcomes > Hospital inpatient > Summary Operations
11543	NO	N/A	23059	CAT-SIN	1994/167(2161)	-0.0232887	-0.190033	0.136193	0.779351	LOGISTIC-BINARY	KSHV seropositivity for Kaposi's Sarcoma-Associated Herpesvirus	100078	Biological samples	100079	Assay results	100080	Blood assays	51428	Biological samples > Assay results > Blood assays > Infectious Diseases
11544	NO	N/A	41272#M293	CAT-MUL	111148/438(111586)	0.0133495	-0.0814965	0.105363	0.779367	LOGISTIC-BINARY	Operative procedures - OPCS4: M29.3 Endoscopic removal of tubal prosthesis from ureter	100091	Health-related outcomes	2000	Hospital inpatient	2005	Summary Operations	2005	Health-related outcomes > Hospital inpatient > Summary Operations
11545	NO	N/A	6140#5	CAT-MUL	34637/230(34867)	0.0183041	-0.112656	0.14386	0.77955	LOGISTIC-BINARY	Heating type(s) in home: Solid fuel central heating	100000	UK Biobank Assessment Centre	100025	Touchscreen	100062	Sociodemographics	100066	UK Biobank Assessment Centre > Touchscreen > Sociodemographics > Household
11546	NO	N/A	23261	INTEGER	10755	0.00187788	-0.0112752	0.015031	0.779593	LINEAR	Gynoid bone mass	100000	UK Biobank Assessment Centre	100003	Imaging	103	DXA assessment	124	UK Biobank Assessment Centre > Imaging > DXA assessment > Body composition by DXA
11547	NO	N/A	41272#E142	CAT-MUL	111018/568(111586)	0.0116932	-0.0714612	0.0926702	0.779984	LOGISTIC-BINARY	Operative procedures - OPCS4: E14.2 Intranasal ethmoidectomy	100091	Health-related outcomes	2000	Hospital inpatient	2005	Summary Operations	2005	Health-related outcomes > Hospital inpatient > Summary Operations
11548	NO	N/A	41272#U362	CAT-MUL	111559/27(111586)	0.0526044	-0.340672	0.401326	0.780003	LOGISTIC-BINARY	Operative procedures - OPCS4: U36.2 Positron emission tomography with computed tomography NEC	100091	Health-related outcomes	2000	Hospital inpatient	2005	Summary Operations	2005	Health-related outcomes > Hospital inpatient > Summary Operations
11549	NO	N/A	41200#W788	CAT-MUL	111563/23(111586)	-0.0600096	-0.513544	0.33394	0.780078	LOGISTIC-BINARY	Operative procedures - main OPCS4: W78.8 Other specified release of contracture of joint	100091	Health-related outcomes	2000	Hospital inpatient	2005	Summary Operations	2005	Health-related outcomes > Hospital inpatient > Summary Operations
11550	NO	N/A	41210#Z812	CAT-MUL	110514/1072(111586)	-0.00860807	-0.0696657	0.051262	0.780185	LOGISTIC-BINARY	Operative procedures - secondary OPCS4: Z81.2 Acromioclavicular joint	100091	Health-related outcomes	2000	Hospital inpatient	2005	Summary Operations	2005	Health-related outcomes > Hospital inpatient > Summary Operations
11551	NO	N/A	41272#Z812	CAT-MUL	110514/1072(111586)	-0.00860807	-0.0696657	0.051262	0.780185	LOGISTIC-BINARY	Operative procedures - OPCS4: Z81.2 Acromioclavicular joint	100091	Health-related outcomes	2000	Hospital inpatient	2005	Summary Operations	2005	Health-related outcomes > Hospital inpatient > Summary Operations
11552	NO	N/A	41210#Y412	CAT-MUL	111559/27(111586)	0.0524362	-0.340278	0.400332	0.780257	LOGISTIC-BINARY	Operative procedures - secondary OPCS4: Y41.2 Endoscopic ultrasound staging examination of organ NOC	100091	Health-related outcomes	2000	Hospital inpatient	2005	Summary Operations	2005	Health-related outcomes > Hospital inpatient > Summary Operations
11553	NO	N/A	41272#Y412	CAT-MUL	111559/27(111586)	0.0524362	-0.340278	0.400332	0.780257	LOGISTIC-BINARY	Operative procedures - OPCS4: Y41.2 Endoscopic ultrasound staging examination of organ NOC	100091	Health-related outcomes	2000	Hospital inpatient	2005	Summary Operations	2005	Health-related outcomes > Hospital inpatient > Summary Operations
11554	NO	N/A	41210#S091	CAT-MUL	111545/41(111586)	0.0426639	-0.272824	0.328888	0.780319	LOGISTIC-BINARY	Operative procedures - secondary OPCS4: S09.1 Laser destruction of lesion of skin of head or neck	100091	Health-related outcomes	2000	Hospital inpatient	2005	Summary Operations	2005	Health-related outcomes > Hospital inpatient > Summary Operations
11555	NO	N/A	41272#W816	CAT-MUL	111548/38(111586)	-0.0463035	-0.390785	0.262608	0.780406	LOGISTIC-BINARY	Operative procedures - OPCS4: W81.6 Capsulorrhaphy of joint	100091	Health-related outcomes	2000	Hospital inpatient	2005	Summary Operations	2005	Health-related outcomes > Hospital inpatient > Summary Operations
11556	NO	N/A	41210#N153	CAT-MUL	111556/30(111586)	-0.0527627	-0.447951	0.297581	0.780447	LOGISTIC-BINARY	Operative procedures - secondary OPCS4: N15.3 Excision of lesion of epididymis	100091	Health-related outcomes	2000	Hospital inpatient	2005	Summary Operations	2005	Health-related outcomes > Hospital inpatient > Summary Operations
11557	NO	N/A	41200#S232	CAT-MUL	111569/17(111586)	0.0656063	-0.433728	0.497114	0.78061	LOGISTIC-BINARY	Operative procedures - main OPCS4: S23.2 Z plasty NEC	100091	Health-related outcomes	2000	Hospital inpatient	2005	Summary Operations	2005	Health-related outcomes > Hospital inpatient > Summary Operations
11558	NO	N/A	130938	DATE	111564/22(111586)	-0.0611566	-0.525097	0.340932	0.780613	LOGISTIC-BINARY	Date F63 first reported (habit and impulse disorders)	2405	Health-related outcomes		First occurrences		First occurrences	2405	Health-related outcomes > First occurrences > Mental and behavioural disorders
11559	NO	N/A	41200#U262	CAT-MUL	111562/24(111586)	0.055079	-0.359731	0.420579	0.780748	LOGISTIC-BINARY	Operative procedures - main OPCS4: U26.2 Uroflowmetry NEC	100091	Health-related outcomes	2000	Hospital inpatient	2005	Summary Operations	2005	Health-related outcomes > Hospital inpatient > Summary Operations
11560	NO	N/A	20001#1055	CAT-MUL	111553/23(111576)	-0.0598576	-0.51372	0.33469	0.780822	LOGISTIC-BINARY	Cancer code, self-reported: chronic lymphocytic	100000	UK Biobank Assessment Centre	100071	Verbal interview	100074	Medical conditions	100074	UK Biobank Assessment Centre > Verbal interview > Medical conditions
11561	NO	N/A	22601#81492535	CAT-MUL	28603/45(28648)	-0.0426714	-0.35908	0.244009	0.780822	LOGISTIC-BINARY	Job coding: building site foreman or supervisor	100089	Online follow-up	123	Work environment	130	Employment history	130	Online follow-up > Work environment > Employment history
11562	NO	N/A	20003#1141153410	CAT-MUL	111563/13(111576)	-0.0802311	-0.70352	0.438728	0.780855	LOGISTIC-BINARY	Treatment/medication code: malarone tablet	100000	UK Biobank Assessment Centre	100071	Verbal interview	100075	Medications	100075	UK Biobank Assessment Centre > Verbal interview > Medications
11563	NO	N/A	41272#P111	CAT-MUL	111545/41(111586)	-0.0444212	-0.374797	0.253558	0.780955	LOGISTIC-BINARY	Operative procedures - OPCS4: P11.1 Excision of lesion of female perineum	100091	Health-related outcomes	2000	Hospital inpatient	2005	Summary Operations	2005	Health-related outcomes > Hospital inpatient > Summary Operations
11564	NO	N/A	41200#X598	CAT-MUL	111545/41(111586)	0.0424425	-0.272605	0.328146	0.781097	LOGISTIC-BINARY	Operative procedures - main OPCS4: X59.8 Other specified anaesthetic without surgery	100091	Health-related outcomes	2000	Hospital inpatient	2005	Summary Operations	2005	Health-related outcomes > Hospital inpatient > Summary Operations
11565	NO	N/A	41272#T652	CAT-MUL	111474/112(111586)	-0.0265771	-0.22017	0.155339	0.781176	LOGISTIC-BINARY	Operative procedures - OPCS4: T65.2 Excision of lesion of tendon	100091	Health-related outcomes	2000	Hospital inpatient	2005	Summary Operations	2005	Health-related outcomes > Hospital inpatient > Summary Operations
11566	NO	N/A	23210	CONTINUOUS	12428	-0.0023596	-0.019017	0.0142978	0.781274	LINEAR	Femur shaft BMD (bone mineral density) (right)	100000	UK Biobank Assessment Centre	100003	Imaging	103	DXA assessment	125	UK Biobank Assessment Centre > Imaging > DXA assessment > Bone size, mineral and density by DXA
11567	NO	N/A	41200#X361	CAT-MUL	111458/128(111586)	0.024243	-0.151869	0.190809	0.781297	LOGISTIC-BINARY	Operative procedures - main OPCS4: X36.1 Blood donation	100091	Health-related outcomes	2000	Hospital inpatient	2005	Summary Operations	2005	Health-related outcomes > Hospital inpatient > Summary Operations
11568	NO	N/A	41210#W817	CAT-MUL	111552/34(111586)	-0.0487839	-0.414465	0.277488	0.781404	LOGISTIC-BINARY	Operative procedures - secondary OPCS4: W81.7 Insertion of therapeutic spacer into joint	100091	Health-related outcomes	2000	Hospital inpatient	2005	Summary Operations	2005	Health-related outcomes > Hospital inpatient > Summary Operations
11569	NO	N/A	41272#P092	CAT-MUL	111511/75(111586)	-0.0325508	-0.27174	0.18895	0.78141	LOGISTIC-BINARY	Operative procedures - OPCS4: P09.2 Drainage of lesion of vulva	100091	Health-related outcomes	2000	Hospital inpatient	2005	Summary Operations	2005	Health-related outcomes > Hospital inpatient > Summary Operations
11570	NO	N/A	41200#T541	CAT-MUL	111545/41(111586)	0.0422221	-0.271438	0.327105	0.781438	LOGISTIC-BINARY	Operative procedures - main OPCS4: T54.1 Division of palmar fascia	100091	Health-related outcomes	2000	Hospital inpatient	2005	Summary Operations	2005	Health-related outcomes > Hospital inpatient > Summary Operations
11571	NO	N/A	4245	INTEGER	34205	0.00148895	-0.00903418	0.0120121	0.781527	LINEAR	Time to press first digit (right)	100000	UK Biobank Assessment Centre	100006	Physical measures	100049	Hearing test	100049	UK Biobank Assessment Centre > Physical measures > Hearing test
11572	NO	N/A	41210#Y368	CAT-MUL	111543/43(111586)	-0.043201	-0.365492	0.247869	0.781761	LOGISTIC-BINARY	Operative procedures - secondary OPCS4: Y36.8 Other specified introduction of non-removable material into organ NOC	100091	Health-related outcomes	2000	Hospital inpatient	2005	Summary Operations	2005	Health-related outcomes > Hospital inpatient > Summary Operations
11573	NO	N/A	41272#Y368	CAT-MUL	111543/43(111586)	-0.043201	-0.365492	0.247869	0.781761	LOGISTIC-BINARY	Operative procedures - OPCS4: Y36.8 Other specified introduction of non-removable material into organ NOC	100091	Health-related outcomes	2000	Hospital inpatient	2005	Summary Operations	2005	Health-related outcomes > Hospital inpatient > Summary Operations
11574	NO	N/A	41200#S064	CAT-MUL	111424/162(111586)	0.0214857	-0.134661	0.170003	0.782007	LOGISTIC-BINARY	Operative procedures - main OPCS4: S06.4 Shave excision of lesion of skin NEC	100091	Health-related outcomes	2000	Hospital inpatient	2005	Summary Operations	2005	Health-related outcomes > Hospital inpatient > Summary Operations
11575	NO	N/A	41210#S422	CAT-MUL	111525/61(111586)	-0.035978	-0.302515	0.209052	0.782316	LOGISTIC-BINARY	Operative procedures - secondary OPCS4: S42.2 Delayed primary suture of skin NEC	100091	Health-related outcomes	2000	Hospital inpatient	2005	Summary Operations	2005	Health-related outcomes > Hospital inpatient > Summary Operations
11576	NO	N/A	41200#W753	CAT-MUL	111522/64(111586)	0.0339811	-0.217196	0.266105	0.782378	LOGISTIC-BINARY	Operative procedures - main OPCS4: W75.3 Open repair of extra-articular ligament NEC	100091	Health-related outcomes	2000	Hospital inpatient	2005	Summary Operations	2005	Health-related outcomes > Hospital inpatient > Summary Operations
11577	NO	N/A	41272#C754	CAT-MUL	111562/24(111586)	0.0548321	-0.361352	0.421614	0.782419	LOGISTIC-BINARY	Operative procedures - OPCS4: C75.4 Insertion of prosthetic replacement for lens using suture fixation	100091	Health-related outcomes	2000	Hospital inpatient	2005	Summary Operations	2005	Health-related outcomes > Hospital inpatient > Summary Operations
11578	NO	N/A	41200#N152	CAT-MUL	111555/31(111586)	-0.0509099	-0.435088	0.290743	0.782421	LOGISTIC-BINARY	Operative procedures - main OPCS4: N15.2 Unilateral epididymectomy	100091	Health-related outcomes	2000	Hospital inpatient	2005	Summary Operations	2005	Health-related outcomes > Hospital inpatient > Summary Operations
11579	NO	N/A	23007	INTEGER	2161	-0.00601923	-0.0488311	0.0367926	0.782789	LINEAR	pp150 Nter antigen for Human Cytomegalovirus	100078	Biological samples	100079	Assay results	100080	Blood assays	1307	Biological samples > Assay results > Blood assays > Infectious Diseases > Infectious Disease Antigens
11580	NO	N/A	22617#8223	CAT-MUL	28620/28(28648)	0.0507986	-0.333084	0.393015	0.78282	LOGISTIC-BINARY	Job code - historical: Agricultural machinery drivers	100089	Online follow-up	123	Work environment	130	Employment history	130	Online follow-up > Work environment > Employment history
11581	NO	N/A	20003#1140863152	CAT-MUL	111280/296(111576)	-0.0161645	-0.133333	0.0966549	0.782823	LOGISTIC-BINARY	Treatment/medication code: diazepam	100000	UK Biobank Assessment Centre	100071	Verbal interview	100075	Medications	100075	UK Biobank Assessment Centre > Verbal interview > Medications
11582	NO	N/A	6153#4	CAT-MUL	56988/4100(61088)	0.0044899	-0.0275816	0.0362804	0.782848	LOGISTIC-BINARY	Medication for cholesterol, blood pressure, diabetes, or take exogenous hormones: Hormone replacement therapy	100000	UK Biobank Assessment Centre	100025	Touchscreen	100036	Health and medical history	100045	UK Biobank Assessment Centre > Touchscreen > Health and medical history > Medication
11583	NO	N/A	22601#41213252	CAT-MUL	28560/88(28648)	0.0289703	-0.184216	0.228564	0.782875	LOGISTIC-BINARY	Job coding: credit controller/supervisor	100089	Online follow-up	123	Work environment	130	Employment history	130	Online follow-up > Work environment > Employment history
11584	NO	N/A	20277#3121	CAT-MUL	97790/67(97857)	-0.0345056	-0.290355	0.201575	0.782909	LOGISTIC-BINARY	Job code at visit: Architectural technologists and town planning technicians	100000	UK Biobank Assessment Centre	100071	Verbal interview	100073	Employment	100073	UK Biobank Assessment Centre > Verbal interview > Employment
11585	NO	N/A	100003	CONTINUOUS	16296	0.00211551	-0.0129465	0.0171775	0.783086	LINEAR	Protein	100089	Online follow-up	100090	Diet by 24-hour recall	100098	Estimated nutrients yesterday	100098	Online follow-up > Diet by 24-hour recall > Estimated nutrients yesterday
11586	NO	N/A	40006#D046	CAT-MUL	111565/21(111586)	-0.0614648	-0.534226	0.347478	0.783339	LOGISTIC-BINARY	Type of cancer: ICD10: D04.6 Skin of upper limb, including shoulder	100091	Health-related outcomes	100092	Cancer register	100092	Cancer register	100092	Health-related outcomes > Cancer register
11587	NO	N/A	630	INTEGER	111586	-0.00081218	-0.00660231	0.00497795	0.783373	LINEAR	Touchscreen duration	100000	UK Biobank Assessment Centre	100004	Procedural metrics	152	Process durations	152	UK Biobank Assessment Centre > Procedural metrics > Process durations
11588	NO	N/A	22617#5215	CAT-MUL	28569/79(28648)	-0.0316683	-0.266265	0.186148	0.783399	LOGISTIC-BINARY	Job code - historical: Welding trades	100089	Online follow-up	123	Work environment	130	Employment history	130	Online follow-up > Work environment > Employment history
11589	NO	N/A	41272#T799	CAT-MUL	111560/26(111586)	0.0527851	-0.348654	0.408402	0.783445	LOGISTIC-BINARY	Operative procedures - OPCS4: T79.9 Unspecified repair of muscle	100091	Health-related outcomes	2000	Hospital inpatient	2005	Summary Operations	2005	Health-related outcomes > Hospital inpatient > Summary Operations
11590	NO	N/A	12673	INTEGER	18734	-0.00201468	-0.016389	0.0123597	0.783533	LINEAR	Heart rate during PWA	100000	UK Biobank Assessment Centre	100003	Imaging	102	Heart MRI	128	UK Biobank Assessment Centre > Imaging > Heart MRI > Pulse wave analysis
11591	NO	N/A	20001#1027	CAT-MUL	111566/10(111576)	0.0830587	-0.57196	0.629727	0.783552	LOGISTIC-BINARY	Cancer code, self-reported: small cell lung cancer	100000	UK Biobank Assessment Centre	100071	Verbal interview	100074	Medical conditions	100074	UK Biobank Assessment Centre > Verbal interview > Medical conditions
11592	NO	N/A	41272#Q032	CAT-MUL	111569/17(111586)	-0.0689784	-0.604574	0.387942	0.78358	LOGISTIC-BINARY	Operative procedures - OPCS4: Q03.2 Laser cone biopsy of cervix uteri	100091	Health-related outcomes	2000	Hospital inpatient	2005	Summary Operations	2005	Health-related outcomes > Hospital inpatient > Summary Operations
11593	NO	N/A	41200#X961	CAT-MUL	111499/87(111586)	0.0290149	-0.185664	0.229617	0.78381	LOGISTIC-BINARY	Operative procedures - main OPCS4: X96.1 Immunoglobulins Band 1	100091	Health-related outcomes	2000	Hospital inpatient	2005	Summary Operations	2005	Health-related outcomes > Hospital inpatient > Summary Operations
11594	NO	N/A	90046	CONTINUOUS	25206	0.00172614	-0.0106066	0.0140589	0.783828	LINEAR	Average acceleration 19:00 - 19:59	100088	Additional exposures	1008	Physical activity measurement	1009	Acceleration averages	1009	Additional exposures > Physical activity measurement > Acceleration averages
11595	NO	N/A	3731	CAT-SIN	2396/3376(5772)	0.00751695	-0.0461119	0.0613211	0.78383	LOGISTIC-BINARY	Former alcohol drinker	100000	UK Biobank Assessment Centre	100025	Touchscreen	100050	Lifestyle and environment	100051	UK Biobank Assessment Centre > Touchscreen > Lifestyle and environment > Alcohol
11596	NO	N/A	41272#U051	CAT-MUL	106785/4801(111586)	0.00404392	-0.0249763	0.0328132	0.783838	LOGISTIC-BINARY	Operative procedures - OPCS4: U05.1 Computed tomography of head	100091	Health-related outcomes	2000	Hospital inpatient	2005	Summary Operations	2005	Health-related outcomes > Hospital inpatient > Summary Operations
11597	NO	N/A	131012	DATE	111576/10(111586)	-0.0910508	-0.819097	0.49874	0.783851	LOGISTIC-BINARY	Date G10 first reported (huntington's disease)	2406	Health-related outcomes		First occurrences		First occurrences	2406	Health-related outcomes > First occurrences > Nervous system disorders
11598	NO	N/A	41210#Z358	CAT-MUL	111551/35(111586)	-0.0474012	-0.406666	0.273507	0.783868	LOGISTIC-BINARY	Operative procedures - secondary OPCS4: Z35.8 Specified cerebral artery NEC	100091	Health-related outcomes	2000	Hospital inpatient	2005	Summary Operations	2005	Health-related outcomes > Hospital inpatient > Summary Operations
11599	NO	N/A	41272#Z358	CAT-MUL	111551/35(111586)	-0.0474012	-0.406666	0.273507	0.783868	LOGISTIC-BINARY	Operative procedures - OPCS4: Z35.8 Specified cerebral artery NEC	100091	Health-related outcomes	2000	Hospital inpatient	2005	Summary Operations	2005	Health-related outcomes > Hospital inpatient > Summary Operations
11600	NO	N/A	41246#2590	CAT-MUL	106975/11(106986)	-0.0862508	-0.773228	0.474634	0.78389	LOGISTIC-BINARY	Treatment speciality of consultant (recoded): Tropical medicine	100091	Health-related outcomes	2000	Hospital inpatient	2001	Summary Administration	2001	Health-related outcomes > Hospital inpatient > Summary Administration
11601	NO	N/A	20084#470	CAT-MUL	16229/62(16291)	-0.0353221	-0.299152	0.207083	0.783913	LOGISTIC-BINARY	Vitamin and/or mineral supplement use: Multivitamin with calcium	100089	Online follow-up	100090	Diet by 24-hour recall	100112	Vitamin/mineral supplements yesterday	100112	Online follow-up > Diet by 24-hour recall > Vitamin/mineral supplements yesterday
11602	NO	N/A	41272#S569	CAT-MUL	111574/12(111586)	0.0760046	-0.520335	0.579294	0.784084	LOGISTIC-BINARY	Operative procedures - OPCS4: S56.9 Unspecified exploration of other skin of head or neck	100091	Health-related outcomes	2000	Hospital inpatient	2005	Summary Operations	2005	Health-related outcomes > Hospital inpatient > Summary Operations
11603	NO	N/A	20004#1558	CAT-MUL	111288/288(111576)	-0.0164091	-0.13622	0.0988206	0.784233	LOGISTIC-BINARY	Operation code: sinus surgery	100000	UK Biobank Assessment Centre	100071	Verbal interview	100076	Operations	100076	UK Biobank Assessment Centre > Verbal interview > Operations
11604	NO	N/A	131646	DATE	102689/8897(111586)	-0.00303301	-0.0248102	0.0186135	0.784237	LOGISTIC-BINARY	Date K62 first reported (other diseases of anus and rectum)	2411	Health-related outcomes		First occurrences		First occurrences	2411	Health-related outcomes > First occurrences > Digestive system disorders
11605	NO	N/A	41256#979	CAT-MUL	111561/25(111586)	0.0530722	-0.352092	0.412289	0.78432	LOGISTIC-BINARY	Operative procedures - main OPCS3: 979 Anaesthesia, not elsewhere classified	100091	Health-related outcomes	2000	Hospital inpatient	2005	Summary Operations	2005	Health-related outcomes > Hospital inpatient > Summary Operations
11606	NO	N/A	41272#D121	CAT-MUL	111568/18(111586)	0.0625377	-0.421459	0.481536	0.784383	LOGISTIC-BINARY	Operative procedures - OPCS4: D12.1 Obliteration of mastoid	100091	Health-related outcomes	2000	Hospital inpatient	2005	Summary Operations	2005	Health-related outcomes > Hospital inpatient > Summary Operations
11607	NO	N/A	41200#C021	CAT-MUL	111573/13(111586)	-0.0784122	-0.697951	0.437076	0.784387	LOGISTIC-BINARY	Operative procedures - main OPCS4: C02.1 Excision of lesion of orbit	100091	Health-related outcomes	2000	Hospital inpatient	2005	Summary Operations	2005	Health-related outcomes > Hospital inpatient > Summary Operations
11608	NO	N/A	41272#U151	CAT-MUL	111564/22(111586)	0.0569143	-0.380412	0.440472	0.784429	LOGISTIC-BINARY	Operative procedures - OPCS4: U15.1 Lung perfusion scanning NEC	100091	Health-related outcomes	2000	Hospital inpatient	2005	Summary Operations	2005	Health-related outcomes > Hospital inpatient > Summary Operations
11609	NO	N/A	101350	CAT-SIN	16282	0.00877498	0.0080059	0.00954407	0.784618	ORDERED-LOGISTIC	Number of baguettes with butter/margarine	100089	Online follow-up	100090	Diet by 24-hour recall	100101	Bread/pasta/rice yesterday	100101	Online follow-up > Diet by 24-hour recall > Bread/pasta/rice yesterday
11610	NO	N/A	4269	INTEGER	34503	0.0107689	0.0107147	0.0108231	0.78467	ORDERED-LOGISTIC	Number of triplets attempted (left)	100000	UK Biobank Assessment Centre	100006	Physical measures	100049	Hearing test	100049	UK Biobank Assessment Centre > Physical measures > Hearing test
11611	NO	N/A	20003#1141188516	CAT-MUL	111564/12(111576)	0.0763212	-0.525319	0.582474	0.784695	LOGISTIC-BINARY	Treatment/medication code: anadin paracetamol 500mg tablet	100000	UK Biobank Assessment Centre	100071	Verbal interview	100075	Medications	100075	UK Biobank Assessment Centre > Verbal interview > Medications
11612	NO	N/A	41200#G751	CAT-MUL	111558/28(111586)	0.050452	-0.334523	0.392977	0.784711	LOGISTIC-BINARY	Operative procedures - main OPCS4: G75.1 Refashioning of ileostomy	100091	Health-related outcomes	2000	Hospital inpatient	2005	Summary Operations	2005	Health-related outcomes > Hospital inpatient > Summary Operations
11613	NO	N/A	23285	INTEGER	10755	-0.00173143	-0.0141612	0.0106983	0.784822	LINEAR	Trunk lean mass	100000	UK Biobank Assessment Centre	100003	Imaging	103	DXA assessment	124	UK Biobank Assessment Centre > Imaging > DXA assessment > Body composition by DXA
11614	NO	N/A	41272#C115	CAT-MUL	111560/26(111586)	-0.0550568	-0.478027	0.316563	0.784849	LOGISTIC-BINARY	Operative procedures - OPCS4: C11.5 Graft of skin to canthus	100091	Health-related outcomes	2000	Hospital inpatient	2005	Summary Operations	2005	Health-related outcomes > Hospital inpatient > Summary Operations
11615	NO	N/A	41273#912	CAT-MUL	111511/75(111586)	-0.0318236	-0.269245	0.188867	0.78501	LOGISTIC-BINARY	Operative procedures - OPCS3: 912 Excision of superficial cyst or fistula	100091	Health-related outcomes	2000	Hospital inpatient	2005	Summary Operations	2005	Health-related outcomes > Hospital inpatient > Summary Operations
11616	NO	N/A	41272#W815	CAT-MUL	111554/32(111586)	0.0471673	-0.312051	0.368774	0.785015	LOGISTIC-BINARY	Operative procedures - OPCS4: W81.5 Exploration of joint NEC	100091	Health-related outcomes	2000	Hospital inpatient	2005	Summary Operations	2005	Health-related outcomes > Hospital inpatient > Summary Operations
11617	NO	N/A	131758	DATE	111515/71(111586)	-0.0329022	-0.279192	0.194794	0.78512	LOGISTIC-BINARY	Date L52 first reported (erythema nodosum)	2412	Health-related outcomes		First occurrences		First occurrences	2412	Health-related outcomes > First occurrences > Skin and subcutaneous tissue disorders
11618	NO	N/A	41200#C122	CAT-MUL	111546/40(111586)	0.0423064	-0.278026	0.332476	0.785156	LOGISTIC-BINARY	Operative procedures - main OPCS4: C12.2 Cauterisation of lesion of eyelid	100091	Health-related outcomes	2000	Hospital inpatient	2005	Summary Operations	2005	Health-related outcomes > Hospital inpatient > Summary Operations
11619	NO	N/A	41200#W241	CAT-MUL	111465/121(111586)	-0.0250924	-0.211128	0.150154	0.785185	LOGISTIC-BINARY	Operative procedures - main OPCS4: W24.1 Closed reduction of intracapsular fracture of neck of femur and fixation using nail or screw	100091	Health-related outcomes	2000	Hospital inpatient	2005	Summary Operations	2005	Health-related outcomes > Hospital inpatient > Summary Operations
11620	NO	N/A	131410	DATE	111289/297(111586)	0.0157113	-0.0994249	0.126685	0.78523	LOGISTIC-BINARY	Date I87 first reported (other disorders of veins)	2409	Health-related outcomes		First occurrences		First occurrences	2409	Health-related outcomes > First occurrences > Circulatory system disorders
11621	NO	N/A	41272#A487	CAT-MUL	111539/47(111586)	0.038978	-0.255094	0.307299	0.785232	LOGISTIC-BINARY	Operative procedures - OPCS4: A48.7 Insertion of neurostimulator electrodes into the spinal cord	100091	Health-related outcomes	2000	Hospital inpatient	2005	Summary Operations	2005	Health-related outcomes > Hospital inpatient > Summary Operations
11622	NO	N/A	20086#8	CAT-MUL	15980/311(16291)	-0.0157334	-0.13104	0.0954749	0.785298	LOGISTIC-BINARY	Type of special diet followed: Gluten-free	100089	Online follow-up	100090	Diet by 24-hour recall	100097	Typical diet yesterday	100097	Online follow-up > Diet by 24-hour recall > Typical diet yesterday
11623	NO	N/A	25802	CONTINUOUS	12864	-0.00228498	-0.0187388	0.0141688	0.785464	LINEAR	Volume of grey matter in Middle Temporal Gyrus, anterior division (left)	1101	UK Biobank Assessment Centre		Imaging		Imaging	1101	UK Biobank Assessment Centre > Imaging > Brain MRI > T1 structural brain MRI > Regional grey matter volumes (FAST)
11624	NO	N/A	41272#W165	CAT-MUL	111565/21(111586)	0.0579297	-0.389679	0.450294	0.785508	LOGISTIC-BINARY	Operative procedures - OPCS4: W16.5 Osteotomy and external fixation NEC	100091	Health-related outcomes	2000	Hospital inpatient	2005	Summary Operations	2005	Health-related outcomes > Hospital inpatient > Summary Operations
11625	NO	N/A	20277#3119	CAT-MUL	97690/167(97857)	0.0208513	-0.133142	0.167481	0.785531	LOGISTIC-BINARY	Job code at visit: Science and engineering technicians n.e.c.	100000	UK Biobank Assessment Centre	100071	Verbal interview	100073	Employment	100073	UK Biobank Assessment Centre > Verbal interview > Employment
11626	NO	N/A	22601#12392994	CAT-MUL	28630/18(28648)	-0.0663611	-0.584892	0.378683	0.785602	LOGISTIC-BINARY	Job coding: domestic or cleaning service manager	100089	Online follow-up	123	Work environment	130	Employment history	130	Online follow-up > Work environment > Employment history
11627	NO	N/A	23331	CONTINUOUS	12882	0.00196866	-0.0122173	0.0161546	0.78561	LINEAR	Femur shaft BMC (bone mineral content) (left)	100000	Assessment Centre	100003	Imaging	103	DXA assessment	125	Assessment Centre > Imaging > DXA assessment > Bone size, mineral and density by DXA
11628	NO	N/A	23283	CONTINUOUS	12935	-0.00208927	-0.0171538	0.0129753	0.785742	LINEAR	Total mass	100000	UK Biobank Assessment Centre	100003	Imaging	103	DXA assessment	124	UK Biobank Assessment Centre > Imaging > DXA assessment > Body composition by DXA
11629	NO	N/A	20645	CAT-SIN	44725	-0.00227745	-0.0187087	0.0141538	0.785808	ORDERED-LOGISTIC	Liking for coriander	1039	Online follow-up		Food (and other) preferences		Food (and other) preferences	1039	Online follow-up > Food (and other) preferences
11630	NO	N/A	20147	INTEGER	5931	0.00736059	-0.0457335	0.0604547	0.78597	ORDERED-LOGISTIC	Errors before selecting correct item in numeric path (trail #1)	100089	Online follow-up	116	Cognitive function online	121	Trail making	121	Online follow-up > Cognitive function online > Trail making
11631	NO	N/A	41200#U251	CAT-MUL	111576/10(111586)	-0.0904797	-0.822186	0.500598	0.785975	LOGISTIC-BINARY	Operative procedures - main OPCS4: U25.1 C14 urea helicobacter pylori breath test	100091	Health-related outcomes	2000	Hospital inpatient	2005	Summary Operations	2005	Health-related outcomes > Hospital inpatient > Summary Operations
11632	NO	N/A	41210#T773	CAT-MUL	111560/26(111586)	0.0518724	-0.347502	0.405858	0.786082	LOGISTIC-BINARY	Operative procedures - secondary OPCS4: T77.3 Partial excision of muscle NEC	100091	Health-related outcomes	2000	Hospital inpatient	2005	Summary Operations	2005	Health-related outcomes > Hospital inpatient > Summary Operations
11633	NO	N/A	131072	DATE	109657/1929(111586)	-0.00625161	-0.0517453	0.0385891	0.786159	LOGISTIC-BINARY	Date G55 first reported (nerve root and plexus compressions in diseases classified elsewhere)	2406	Health-related outcomes		First occurrences		First occurrences	2406	Health-related outcomes > First occurrences > Nervous system disorders
11634	NO	N/A	41200#X599	CAT-MUL	111544/42(111586)	-0.0427528	-0.368769	0.251684	0.786383	LOGISTIC-BINARY	Operative procedures - main OPCS4: X59.9 Unspecified anaesthetic without surgery	100091	Health-related outcomes	2000	Hospital inpatient	2005	Summary Operations	2005	Health-related outcomes > Hospital inpatient > Summary Operations
11635	NO	N/A	41272#G161	CAT-MUL	111513/73(111586)	0.0311747	-0.203063	0.248785	0.786412	LOGISTIC-BINARY	Operative procedures - OPCS4: G16.1 Diagnostic fibreoptic endoscopic examination of oesophagus and biopsy of lesion of oesophagus	100091	Health-related outcomes	2000	Hospital inpatient	2005	Summary Operations	2005	Health-related outcomes > Hospital inpatient > Summary Operations
11636	NO	N/A	131648	DATE	105575/6011(111586)	-0.00360258	-0.0297698	0.0223656	0.786486	LOGISTIC-BINARY	Date K63 first reported (other diseases of intestine)	2411	Health-related outcomes		First occurrences		First occurrences	2411	Health-related outcomes > First occurrences > Digestive system disorders
11637	NO	N/A	20004#1458	CAT-MUL	101510/10066(111576)	0.00282844	-0.0177006	0.0232447	0.786554	LOGISTIC-BINARY	Operation code: appendicectomy	100000	UK Biobank Assessment Centre	100071	Verbal interview	100076	Operations	100076	UK Biobank Assessment Centre > Verbal interview > Operations
11638	NO	N/A	41200#T594	CAT-MUL	111405/181(111586)	-0.0203458	-0.171322	0.123445	0.786558	LOGISTIC-BINARY	Operative procedures - main OPCS4: T59.4 Excision of ganglion of foot	100091	Health-related outcomes	2000	Hospital inpatient	2005	Summary Operations	2005	Health-related outcomes > Hospital inpatient > Summary Operations
11639	NO	N/A	41200#V403	CAT-MUL	111568/18(111586)	-0.0658124	-0.583601	0.377003	0.786665	LOGISTIC-BINARY	Operative procedures - main OPCS4: V40.3 Posterior instrumented fusion of thoracic spine NEC	100091	Health-related outcomes	2000	Hospital inpatient	2005	Summary Operations	2005	Health-related outcomes > Hospital inpatient > Summary Operations
11640	NO	N/A	41200#F091	CAT-MUL	110597/989(111586)	0.00860202	-0.054392	0.0703336	0.786861	LOGISTIC-BINARY	Operative procedures - main OPCS4: F09.1 Surgical removal of impacted wisdom tooth	100091	Health-related outcomes	2000	Hospital inpatient	2005	Summary Operations	2005	Health-related outcomes > Hospital inpatient > Summary Operations
11641	NO	N/A	41200#F442	CAT-MUL	111457/129(111586)	0.0235555	-0.152266	0.189802	0.786982	LOGISTIC-BINARY	Operative procedures - main OPCS4: F44.2 Partial excision of parotid gland	100091	Health-related outcomes	2000	Hospital inpatient	2005	Summary Operations	2005	Health-related outcomes > Hospital inpatient > Summary Operations
11642	NO	N/A	20199#1140873634	CAT-MUL	16087/18(16105)	0.0612772	-0.418207	0.478813	0.787113	LOGISTIC-BINARY	Antibiotic codes for last 3 months: clarithromycin	100000	UK Biobank Assessment Centre	100071	Verbal interview	100075	Medications	100075	UK Biobank Assessment Centre > Verbal interview > Medications
11643	NO	N/A	41200#E491	CAT-MUL	111343/243(111586)	-0.0175065	-0.14729	0.10698	0.787127	LOGISTIC-BINARY	Operative procedures - main OPCS4: E49.1 Diagnostic fibreoptic endoscopic examination of lower respiratory tract and biopsy of lesion of lower respiratory tract	100091	Health-related outcomes	2000	Hospital inpatient	2005	Summary Operations	2005	Health-related outcomes > Hospital inpatient > Summary Operations
11644	NO	N/A	40011#8510	CAT-MUL	111568/18(111586)	-0.066408	-0.590736	0.380886	0.787143	LOGISTIC-BINARY	Histology of cancer tumour: Medullary carcinoma, NOS	100091	Health-related outcomes	100092	Cancer register	100092	Cancer register	100092	Health-related outcomes > Cancer register
11645	NO	N/A	30850	CONTINUOUS	99974	-0.000514164	-0.00424785	0.00321953	0.787231	LINEAR	Testosterone	100078	Biological samples	100079	Assay results	100080	Blood assays	17518	Biological samples > Assay results > Blood assays > Blood biochemistry
11646	NO	N/A	41210#T652	CAT-MUL	111532/54(111586)	-0.0374408	-0.322315	0.222955	0.787272	LOGISTIC-BINARY	Operative procedures - secondary OPCS4: T65.2 Excision of lesion of tendon	100091	Health-related outcomes	2000	Hospital inpatient	2005	Summary Operations	2005	Health-related outcomes > Hospital inpatient > Summary Operations
11647	NO	N/A	41272#E893	CAT-MUL	111514/72(111586)	-0.0321405	-0.275102	0.192887	0.787376	LOGISTIC-BINARY	Operative procedures - OPCS4: E89.3 Nebuliser therapy	100091	Health-related outcomes	2000	Hospital inpatient	2005	Summary Operations	2005	Health-related outcomes > Hospital inpatient > Summary Operations
11648	NO	N/A	41256#2201	CAT-MUL	111570/16(111586)	0.0655501	-0.453208	0.507883	0.787383	LOGISTIC-BINARY	Operative procedures - main OPCS3: 220.1 Plastic repair of nose : osteoplasty facial bone of cartilage, bone	100091	Health-related outcomes	2000	Hospital inpatient	2005	Summary Operations	2005	Health-related outcomes > Hospital inpatient > Summary Operations
11649	NO	N/A	130096	DATE	111553/33(111586)	-0.0481117	-0.419929	0.282518	0.787449	LOGISTIC-BINARY	Date A56 first reported (other sexually transmitted chlamydial diseases)	2401	Health-related outcomes		First occurrences		First occurrences	2401	Health-related outcomes > First occurrences > Certain infectious and parasitic diseases
11650	NO	N/A	41210#T794	CAT-MUL	111572/14(111586)	-0.075491	-0.679116	0.429938	0.787657	LOGISTIC-BINARY	Operative procedures - secondary OPCS4: T79.4 Plastic repair of multiple tears of rotator cuff of shoulder	100091	Health-related outcomes	2000	Hospital inpatient	2005	Summary Operations	2005	Health-related outcomes > Hospital inpatient > Summary Operations
11651	NO	N/A	41200#J403	CAT-MUL	111563/23(111586)	0.0546445	-0.370839	0.429451	0.787736	LOGISTIC-BINARY	Operative procedures - main OPCS4: J40.3 Endoscopic retrograde renewal of tubal prosthesis in bile duct NEC	100091	Health-related outcomes	2000	Hospital inpatient	2005	Summary Operations	2005	Health-related outcomes > Hospital inpatient > Summary Operations
11652	NO	N/A	41210#Z071	CAT-MUL	111349/237(111586)	0.0173371	-0.111604	0.141026	0.787796	LOGISTIC-BINARY	Operative procedures - secondary OPCS4: Z07.1 Spinal nerve root of cervical spine	100091	Health-related outcomes	2000	Hospital inpatient	2005	Summary Operations	2005	Health-related outcomes > Hospital inpatient > Summary Operations
11653	NO	N/A	41272#Z071	CAT-MUL	111349/237(111586)	0.0173371	-0.111604	0.141026	0.787796	LOGISTIC-BINARY	Operative procedures - OPCS4: Z07.1 Spinal nerve root of cervical spine	100091	Health-related outcomes	2000	Hospital inpatient	2005	Summary Operations	2005	Health-related outcomes > Hospital inpatient > Summary Operations
11654	NO	N/A	1269	INTEGER	99686	-0.00368626	-0.00394347	-0.00342905	0.787939	ORDERED-LOGISTIC	Exposure to tobacco smoke at home	100000	UK Biobank Assessment Centre	100025	Touchscreen	100050	Lifestyle and environment	100058	UK Biobank Assessment Centre > Touchscreen > Lifestyle and environment > Smoking
11655	NO	N/A	20003#1140917394	CAT-MUL	111564/12(111576)	0.0749939	-0.525191	0.580568	0.788024	LOGISTIC-BINARY	Treatment/medication code: diclomax sr 75mg m/r capsule	100000	UK Biobank Assessment Centre	100071	Verbal interview	100075	Medications	100075	UK Biobank Assessment Centre > Verbal interview > Medications
11656	NO	N/A	20003#1140879802	CAT-MUL	110146/1430(111576)	0.0071498	-0.0454183	0.0588594	0.788073	LOGISTIC-BINARY	Treatment/medication code: amlodipine	100000	UK Biobank Assessment Centre	100071	Verbal interview	100075	Medications	100075	UK Biobank Assessment Centre > Verbal interview > Medications
11657	NO	N/A	41272#V174	CAT-MUL	111550/36(111586)	0.0437915	-0.293689	0.347534	0.788125	LOGISTIC-BINARY	Operative procedures - OPCS4: V17.4 Removal of fixation from mandible	100091	Health-related outcomes	2000	Hospital inpatient	2005	Summary Operations	2005	Health-related outcomes > Hospital inpatient > Summary Operations
11658	NO	N/A	104350	CAT-SIN	16291	-0.00735611	-0.00789607	-0.00681615	0.788261	ORDERED-LOGISTIC	Tinned tomato intake	100089	Online follow-up	100090	Diet by 24-hour recall	100103	Fruit/vegetables yesterday	100103	Online follow-up > Diet by 24-hour recall > Fruit/vegetables yesterday
11659	NO	N/A	22601#41133206	CAT-MUL	27060/1588(28648)	0.00693952	-0.0440749	0.0572305	0.788275	LOGISTIC-BINARY	Job coding: local government administrative officer or assistant or clerk	100089	Online follow-up	123	Work environment	130	Employment history	130	Online follow-up > Work environment > Employment history
11660	NO	N/A	22617#4113	CAT-MUL	27060/1588(28648)	0.00693952	-0.0440749	0.0572305	0.788275	LOGISTIC-BINARY	Job code - historical: Local government clerical officers and assistants	100089	Online follow-up	123	Work environment	130	Employment history	130	Online follow-up > Work environment > Employment history
11661	NO	N/A	41245#1390	CAT-MUL	110940/212(111152)	-0.0186797	-0.1583	0.114757	0.788437	LOGISTIC-BINARY	Main speciality of consultant (recoded): Haematology	100091	Health-related outcomes	2000	Hospital inpatient	2001	Summary Administration	2001	Health-related outcomes > Hospital inpatient > Summary Administration
11662	NO	N/A	41272#U508	CAT-MUL	111530/56(111586)	0.0352258	-0.233722	0.282326	0.788497	LOGISTIC-BINARY	Operative procedures - OPCS4: U50.8 Other specified rehabilitation for musculoskeletal disorders	100091	Health-related outcomes	2000	Hospital inpatient	2005	Summary Operations	2005	Health-related outcomes > Hospital inpatient > Summary Operations
11663	NO	N/A	41210#Z274	CAT-MUL	100431/11155(111586)	-0.00268388	-0.0223502	0.0168811	0.788565	LOGISTIC-BINARY	Operative procedures - secondary OPCS4: Z27.4 Duodenum	100091	Health-related outcomes	2000	Hospital inpatient	2005	Summary Operations	2005	Health-related outcomes > Hospital inpatient > Summary Operations
11664	NO	N/A	41272#Z274	CAT-MUL	100431/11155(111586)	-0.00268388	-0.0223502	0.0168811	0.788565	LOGISTIC-BINARY	Operative procedures - OPCS4: Z27.4 Duodenum	100091	Health-related outcomes	2000	Hospital inpatient	2005	Summary Operations	2005	Health-related outcomes > Hospital inpatient > Summary Operations
11665	NO	N/A	41210#Z541	CAT-MUL	111553/33(111586)	-0.0476736	-0.417772	0.282199	0.788625	LOGISTIC-BINARY	Operative procedures - secondary OPCS4: Z54.1 Deltoid	100091	Health-related outcomes	2000	Hospital inpatient	2005	Summary Operations	2005	Health-related outcomes > Hospital inpatient > Summary Operations
11666	NO	N/A	41272#Z541	CAT-MUL	111553/33(111586)	-0.0476736	-0.417772	0.282199	0.788625	LOGISTIC-BINARY	Operative procedures - OPCS4: Z54.1 Deltoid	100091	Health-related outcomes	2000	Hospital inpatient	2005	Summary Operations	2005	Health-related outcomes > Hospital inpatient > Summary Operations
11667	NO	N/A	22601#91332890	CAT-MUL	28602/46(28648)	0.038978	-0.260096	0.311708	0.78866	LOGISTIC-BINARY	Job coding: printing machine operator, printer's assistant	100089	Online follow-up	123	Work environment	130	Employment history	130	Online follow-up > Work environment > Employment history
11668	NO	N/A	22617#9133	CAT-MUL	28602/46(28648)	0.038978	-0.260096	0.311708	0.78866	LOGISTIC-BINARY	Job code - historical: Printing machine minders and assistants	100089	Online follow-up	123	Work environment	130	Employment history	130	Online follow-up > Work environment > Employment history
11669	NO	N/A	41246#1240	CAT-MUL	106872/115(106987)	-0.0253006	-0.21624	0.154268	0.788692	LOGISTIC-BINARY	Treatment speciality of consultant (recoded): Clinical immunology and allergy	100091	Health-related outcomes	2000	Hospital inpatient	2001	Summary Administration	2001	Health-related outcomes > Hospital inpatient > Summary Administration
11670	NO	N/A	41210#J475	CAT-MUL	111575/11(111586)	-0.0839529	-0.767796	0.475768	0.788842	LOGISTIC-BINARY	Operative procedures - secondary OPCS4: J47.5 Percutaneous insertion of tubal prosthesis into common bile duct	100091	Health-related outcomes	2000	Hospital inpatient	2005	Summary Operations	2005	Health-related outcomes > Hospital inpatient > Summary Operations
11671	NO	N/A	41272#A383	CAT-MUL	111565/21(111586)	-0.0602212	-0.536568	0.351174	0.788953	LOGISTIC-BINARY	Operative procedures - OPCS4: A38.3 Extirpation of lesion of meninges of subfrontal region of brain	100091	Health-related outcomes	2000	Hospital inpatient	2005	Summary Operations	2005	Health-related outcomes > Hospital inpatient > Summary Operations
11672	NO	N/A	130990	DATE	111462/124(111586)	0.0237897	-0.155587	0.193207	0.788958	LOGISTIC-BINARY	Date F99 first reported (mental disorder, not otherwise specified)	2405	Health-related outcomes		First occurrences		First occurrences	2405	Health-related outcomes > First occurrences > Mental and behavioural disorders
11673	NO	N/A	20277#8129	CAT-MUL	97821/36(97857)	-0.0454902	-0.398819	0.270443	0.78912	LOGISTIC-BINARY	Job code at visit: Plant and machine operatives n.e.c.	100000	UK Biobank Assessment Centre	100071	Verbal interview	100073	Employment	100073	UK Biobank Assessment Centre > Verbal interview > Employment
11674	NO	N/A	22617#8213	CAT-MUL	28523/125(28648)	-0.0244703	-0.209256	0.149866	0.789152	LOGISTIC-BINARY	Job code - historical: Bus and coach drivers	100089	Online follow-up	123	Work environment	130	Employment history	130	Online follow-up > Work environment > Employment history
11675	NO	N/A	41273#8932	CAT-MUL	111573/13(111586)	0.0708803	-0.49808	0.552432	0.789288	LOGISTIC-BINARY	Operative procedures - OPCS3: 893.2 Ligation or division of vein, not elsewhere classified : multiple ligatures	100091	Health-related outcomes	2000	Hospital inpatient	2005	Summary Operations	2005	Health-related outcomes > Hospital inpatient > Summary Operations
11676	NO	N/A	41200#C791	CAT-MUL	111547/39(111586)	-0.0435909	-0.381691	0.260604	0.789468	LOGISTIC-BINARY	Operative procedures - main OPCS4: C79.1 Vitrectomy using anterior approach	100091	Health-related outcomes	2000	Hospital inpatient	2005	Summary Operations	2005	Health-related outcomes > Hospital inpatient > Summary Operations
11677	NO	N/A	41272#B223	CAT-MUL	111531/55(111586)	-0.036673	-0.318542	0.221218	0.789469	LOGISTIC-BINARY	Operative procedures - OPCS4: B22.3 Unilateral adrenalectomy	100091	Health-related outcomes	2000	Hospital inpatient	2005	Summary Operations	2005	Health-related outcomes > Hospital inpatient > Summary Operations
11678	NO	N/A	41210#K604	CAT-MUL	111560/26(111586)	-0.0537826	-0.476595	0.317477	0.789524	LOGISTIC-BINARY	Operative procedures - secondary OPCS4: K60.4 Removal of intravenous cardiac pacemaker system	100091	Health-related outcomes	2000	Hospital inpatient	2005	Summary Operations	2005	Health-related outcomes > Hospital inpatient > Summary Operations
11679	NO	N/A	41245#1820	CAT-MUL	109406/1772(111178)	0.00637572	-0.0407945	0.0528469	0.789532	LOGISTIC-BINARY	Main speciality of consultant (recoded): Rheumatology	100091	Health-related outcomes	2000	Hospital inpatient	2001	Summary Administration	2001	Health-related outcomes > Hospital inpatient > Summary Administration
11680	NO	N/A	132546	DATE	111544/42(111586)	0.040396	-0.271879	0.323857	0.789707	LOGISTIC-BINARY	Date Q68 first reported (other congenital musculoskeletal deformities)	2417	Health-related outcomes		First occurrences		First occurrences	2417	Health-related outcomes > First occurrences > Congenital disruptions and chromosomal abnormalities
11681	NO	N/A	22601#11323222	CAT-MUL	27891/757(28648)	-0.00990807	-0.0835949	0.0621348	0.789794	LOGISTIC-BINARY	Job coding: sales or marketing manager/director, export/import manager, business development manager, advertising/commercial manager	100089	Online follow-up	123	Work environment	130	Employment history	130	Online follow-up > Work environment > Employment history
11682	NO	N/A	22617#1132	CAT-MUL	27891/757(28648)	-0.00990807	-0.0835949	0.0621348	0.789794	LOGISTIC-BINARY	Job code - historical: Marketing and sales managers	100089	Online follow-up	123	Work environment	130	Employment history	130	Online follow-up > Work environment > Employment history
11683	NO	N/A	41210#V093	CAT-MUL	111574/12(111586)	-0.0799772	-0.730745	0.458376	0.789824	LOGISTIC-BINARY	Operative procedures - secondary OPCS4: V09.3 Reduction of fracture of zygomatic complex of bones	100091	Health-related outcomes	2000	Hospital inpatient	2005	Summary Operations	2005	Health-related outcomes > Hospital inpatient > Summary Operations
11684	NO	N/A	41210#Z093	CAT-MUL	111515/71(111586)	-0.0321603	-0.278469	0.195629	0.789905	LOGISTIC-BINARY	Operative procedures - secondary OPCS4: Z09.3 Radial nerve	100091	Health-related outcomes	2000	Hospital inpatient	2005	Summary Operations	2005	Health-related outcomes > Hospital inpatient > Summary Operations
11685	NO	N/A	41272#Z093	CAT-MUL	111515/71(111586)	-0.0321603	-0.278469	0.195629	0.789905	LOGISTIC-BINARY	Operative procedures - OPCS4: Z09.3 Radial nerve	100091	Health-related outcomes	2000	Hospital inpatient	2005	Summary Operations	2005	Health-related outcomes > Hospital inpatient > Summary Operations
11686	NO	N/A	40011#8522	CAT-MUL	111472/114(111586)	0.0246419	-0.162296	0.200805	0.789962	LOGISTIC-BINARY	Histology of cancer tumour: Infiltrating duct and lobular carcinoma	100091	Health-related outcomes	100092	Cancer register	100092	Cancer register	100092	Health-related outcomes > Cancer register
11687	NO	N/A	41210#Z302	CAT-MUL	111566/20(111586)	-0.061136	-0.547894	0.358141	0.790002	LOGISTIC-BINARY	Operative procedures - secondary OPCS4: Z30.2 Gall bladder	100091	Health-related outcomes	2000	Hospital inpatient	2005	Summary Operations	2005	Health-related outcomes > Hospital inpatient > Summary Operations
11688	NO	N/A	41272#Z302	CAT-MUL	111566/20(111586)	-0.061136	-0.547894	0.358141	0.790002	LOGISTIC-BINARY	Operative procedures - OPCS4: Z30.2 Gall bladder	100091	Health-related outcomes	2000	Hospital inpatient	2005	Summary Operations	2005	Health-related outcomes > Hospital inpatient > Summary Operations
11689	NO	N/A	22601#91342744	CAT-MUL	28634/14(28648)	0.0694412	-0.488939	0.543626	0.790054	LOGISTIC-BINARY	Job coding: packer, wrapper, foreman	100089	Online follow-up	123	Work environment	130	Employment history	130	Online follow-up > Work environment > Employment history
11690	NO	N/A	132234	DATE	111436/150(111586)	-0.0221159	-0.189506	0.136466	0.790071	LOGISTIC-BINARY	Date O44 first reported (placenta praevia)	2415	Health-related outcomes		First occurrences		First occurrences	2415	Health-related outcomes > First occurrences > Pregnancy, childbirth and the puerperium
11691	NO	N/A	41210#W871	CAT-MUL	111573/13(111586)	0.0712168	-0.502852	0.558368	0.790315	LOGISTIC-BINARY	Operative procedures - secondary OPCS4: W87.1 Diagnostic endoscopic examination of knee joint and biopsy of lesion of knee joint	100091	Health-related outcomes	2000	Hospital inpatient	2005	Summary Operations	2005	Health-related outcomes > Hospital inpatient > Summary Operations
11692	NO	N/A	41210#Y372	CAT-MUL	111552/34(111586)	-0.046606	-0.411248	0.278816	0.790364	LOGISTIC-BINARY	Operative procedures - secondary OPCS4	100091	Health-related outcomes	2000	Hospital inpatient	2005	Summary Operations	2005	Health-related outcomes > Hospital inpatient > Summary Operations
11693	NO	N/A	41272#Y372	CAT-MUL	111552/34(111586)	-0.046606	-0.411248	0.278816	0.790364	LOGISTIC-BINARY	Operative procedures - OPCS4	100091	Health-related outcomes	2000	Hospital inpatient	2005	Summary Operations	2005	Health-related outcomes > Hospital inpatient > Summary Operations
11694	NO	N/A	20004#1484	CAT-MUL	110924/652(111576)	-0.0104969	-0.0889789	0.0660345	0.790623	LOGISTIC-BINARY	Operation code: pilonidal sinus surgery (anal)	100000	UK Biobank Assessment Centre	100071	Verbal interview	100076	Operations	100076	UK Biobank Assessment Centre > Verbal interview > Operations
11695	NO	N/A	41272#X722	CAT-MUL	110746/840(111586)	-0.00923581	-0.0782276	0.0582312	0.790735	LOGISTIC-BINARY	Operative procedures - OPCS4: X72.2 Delivery of complex parenteral chemotherapy for neoplasm at first attendance	100091	Health-related outcomes	2000	Hospital inpatient	2005	Summary Operations	2005	Health-related outcomes > Hospital inpatient > Summary Operations
11696	NO	N/A	102780	CAT-SIN	16287	-0.028843	-0.0288841	-0.028802	0.790957	ORDERED-LOGISTIC	Other grain intake	100089	Online follow-up	100090	Diet by 24-hour recall	100101	Bread/pasta/rice yesterday	100101	Online follow-up > Diet by 24-hour recall > Bread/pasta/rice yesterday
11697	NO	N/A	20003#1141190244	CAT-MUL	111564/12(111576)	0.0734559	-0.523593	0.574936	0.790993	LOGISTIC-BINARY	Treatment/medication code: rhinolast 0.1% nasal spray	100000	UK Biobank Assessment Centre	100071	Verbal interview	100075	Medications	100075	UK Biobank Assessment Centre > Verbal interview > Medications
11698	NO	N/A	102530	CAT-SIN	16280	0.0158628	0.0155919	0.0161337	0.791043	ORDERED-LOGISTIC	Powdered/instant soup intake	100089	Online follow-up	100090	Diet by 24-hour recall	100109	Soup/snacks/pastries yesterday	100109	Online follow-up > Diet by 24-hour recall > Soup/snacks/pastries yesterday
11699	NO	N/A	41249#3002	CAT-MUL	110939/449(111388)	0.0125733	-0.0818819	0.104235	0.791079	LOGISTIC-BINARY	Methods of admission to hospital (recoded): Maternity admission: Ante-partum	100091	Health-related outcomes	2000	Hospital inpatient	2001	Summary Administration	2001	Health-related outcomes > Hospital inpatient > Summary Administration
11700	NO	N/A	23273	CONTINUOUS	6639	-0.00304489	-0.0255779	0.0194881	0.791096	LINEAR	Leg total mass (right)	100000	UK Biobank Assessment Centre	100003	Imaging	103	DXA assessment	124	UK Biobank Assessment Centre > Imaging > DXA assessment > Body composition by DXA
11701	NO	N/A	41272#S132	CAT-MUL	110988/598(111586)	-0.0109272	-0.0928904	0.068886	0.791135	LOGISTIC-BINARY	Operative procedures - OPCS4: S13.2 Punch biopsy of lesion of skin NEC	100091	Health-related outcomes	2000	Hospital inpatient	2005	Summary Operations	2005	Health-related outcomes > Hospital inpatient > Summary Operations
11702	NO	N/A	41244#100	CAT-MUL	70939/35103(106042)	-0.00174564	-0.0146795	0.0111701	0.791227	LOGISTIC-BINARY	Intended management of patient (recoded): One or more nights hospital stay	100091	Health-related outcomes	2000	Hospital inpatient	2001	Summary Administration	2001	Health-related outcomes > Hospital inpatient > Summary Administration
11703	NO	N/A	3606	CAT-SIN	14695/2211(16906)	-0.00611222	-0.0516475	0.0389232	0.791337	LOGISTIC-BINARY	Chest pain or discomfort walking normally	100000	UK Biobank Assessment Centre	100025	Touchscreen	100036	Health and medical history	100039	UK Biobank Assessment Centre > Touchscreen > Health and medical history > Chest pain
11704	NO	N/A	41272#W742	CAT-MUL	111153/433(111586)	0.0126751	-0.0827	0.105167	0.791342	LOGISTIC-BINARY	Operative procedures - OPCS4: W74.2 Reconstruction of intra-articular ligament NEC	100091	Health-related outcomes	2000	Hospital inpatient	2005	Summary Operations	2005	Health-related outcomes > Hospital inpatient > Summary Operations
11705	NO	N/A	22601#41342674	CAT-MUL	28636/12(28648)	-0.0794703	-0.731482	0.460215	0.791477	LOGISTIC-BINARY	Job coding: air transport/traffic clerk, distribution clerk/controller, shipping clerk/controller, aircraft load controller/clerk, traffic officer (airlines)	100089	Online follow-up	123	Work environment	130	Employment history	130	Online follow-up > Work environment > Employment history
11706	NO	N/A	41210#Y063	CAT-MUL	111550/36(111586)	-0.0449228	-0.397855	0.271129	0.791584	LOGISTIC-BINARY	Operative procedures - secondary OPCS4: Y06.3 Enucleation of lesion of organ NOC	100091	Health-related outcomes	2000	Hospital inpatient	2005	Summary Operations	2005	Health-related outcomes > Hospital inpatient > Summary Operations
11707	NO	N/A	41272#Y063	CAT-MUL	111550/36(111586)	-0.0449228	-0.397855	0.271129	0.791584	LOGISTIC-BINARY	Operative procedures - OPCS4: Y06.3 Enucleation of lesion of organ NOC	100091	Health-related outcomes	2000	Hospital inpatient	2005	Summary Operations	2005	Health-related outcomes > Hospital inpatient > Summary Operations
11708	NO	N/A	41210#Z192	CAT-MUL	111569/17(111586)	-0.0660541	-0.600388	0.38744	0.7916	LOGISTIC-BINARY	Operative procedures - secondary OPCS4: Z19.2 Vitreous body	100091	Health-related outcomes	2000	Hospital inpatient	2005	Summary Operations	2005	Health-related outcomes > Hospital inpatient > Summary Operations
11709	NO	N/A	41272#Z192	CAT-MUL	111569/17(111586)	-0.0660541	-0.600388	0.38744	0.7916	LOGISTIC-BINARY	Operative procedures - OPCS4: Z19.2 Vitreous body	100091	Health-related outcomes	2000	Hospital inpatient	2005	Summary Operations	2005	Health-related outcomes > Hospital inpatient > Summary Operations
11710	NO	N/A	20449	CAT-SIN	3048/18791(21839)	-0.00521095	-0.0437025	0.0336206	0.791627	LOGISTIC-BINARY	Feelings of tiredness during worst episode of depression	100089	Online follow-up	136	Mental health	138	Depression	138	Online follow-up > Mental health > Depression
11711	NO	N/A	20003#1141166294	CAT-MUL	111548/28(111576)	-0.0510977	-0.456315	0.305874	0.791678	LOGISTIC-BINARY	Treatment/medication code: leflunomide	100000	UK Biobank Assessment Centre	100071	Verbal interview	100075	Medications	100075	UK Biobank Assessment Centre > Verbal interview > Medications
11712	NO	N/A	20096#2	CAT-MUL	14955/1336(16291)	-0.00758272	-0.0643021	0.0482554	0.791689	LOGISTIC-BINARY	Size of red wine glass drunk: medium (175ml)	100089	Online follow-up	100090	Diet by 24-hour recall	100100	Alcoholic beverages yesterday	100100	Online follow-up > Diet by 24-hour recall > Alcoholic beverages yesterday
11713	NO	N/A	41272#H337	CAT-MUL	111575/11(111586)	-0.0831795	-0.771005	0.479562	0.791815	LOGISTIC-BINARY	Operative procedures - OPCS4: H33.7 Perineal resection of rectum HFQ	100091	Health-related outcomes	2000	Hospital inpatient	2005	Summary Operations	2005	Health-related outcomes > Hospital inpatient > Summary Operations
11714	NO	N/A	40011#8200	CAT-MUL	111571/15(111586)	0.0659305	-0.466962	0.521432	0.791862	LOGISTIC-BINARY	Histology of cancer tumour: Adenoid cystic carcinoma	100091	Health-related outcomes	100092	Cancer register	100092	Cancer register	100092	Health-related outcomes > Cancer register
11715	NO	N/A	20003#1140883500	CAT-MUL	111566/10(111576)	-0.0874827	-0.816746	0.500522	0.792003	LOGISTIC-BINARY	Treatment/medication code: azelastine	100000	UK Biobank Assessment Centre	100071	Verbal interview	100075	Medications	100075	UK Biobank Assessment Centre > Verbal interview > Medications
11716	NO	N/A	41272#S051	CAT-MUL	111345/241(111586)	0.0168433	-0.111067	0.139612	0.792134	LOGISTIC-BINARY	Operative procedures - OPCS4: S05.1 Microscopically controlled excision of lesion of skin of head or neck using fresh tissue technique	100091	Health-related outcomes	2000	Hospital inpatient	2005	Summary Operations	2005	Health-related outcomes > Hospital inpatient > Summary Operations
11717	NO	N/A	41272#T878	CAT-MUL	111333/253(111586)	-0.0166906	-0.143509	0.105033	0.792251	LOGISTIC-BINARY	Operative procedures - OPCS4: T87.8 Other specified excision or biopsy of lymph node	100091	Health-related outcomes	2000	Hospital inpatient	2005	Summary Operations	2005	Health-related outcomes > Hospital inpatient > Summary Operations
11718	NO	N/A	100001	CONTINUOUS	16296	0.00203009	-0.0130844	0.0171445	0.792344	LINEAR	Food weight	100089	Online follow-up	100090	Diet by 24-hour recall	100098	Estimated nutrients yesterday	100098	Online follow-up > Diet by 24-hour recall > Estimated nutrients yesterday
11719	NO	N/A	41210#Z602	CAT-MUL	111444/142(111586)	0.0218683	-0.145592	0.180576	0.792484	LOGISTIC-BINARY	Operative procedures - secondary OPCS4: Z60.2 Muscle of neck	100091	Health-related outcomes	2000	Hospital inpatient	2005	Summary Operations	2005	Health-related outcomes > Hospital inpatient > Summary Operations
11720	NO	N/A	41272#Z602	CAT-MUL	111444/142(111586)	0.0218683	-0.145592	0.180576	0.792484	LOGISTIC-BINARY	Operative procedures - OPCS4: Z60.2 Muscle of neck	100091	Health-related outcomes	2000	Hospital inpatient	2005	Summary Operations	2005	Health-related outcomes > Hospital inpatient > Summary Operations
11721	NO	N/A	40006#D373	CAT-MUL	111553/33(111586)	0.0447837	-0.308913	0.361754	0.792634	LOGISTIC-BINARY	Type of cancer: ICD10: D37.3 Appendix	100091	Health-related outcomes	100092	Cancer register	100092	Cancer register	100092	Health-related outcomes > Cancer register
11722	NO	N/A	40006#C187	CAT-MUL	111392/194(111586)	0.0187174	-0.124141	0.155231	0.792685	LOGISTIC-BINARY	Type of cancer: ICD10: C18.7 Sigmoid colon	100091	Health-related outcomes	100092	Cancer register	100092	Cancer register	100092	Health-related outcomes > Cancer register
11723	NO	N/A	20004#1365	CAT-MUL	111293/283(111576)	0.0155078	-0.102525	0.129147	0.792914	LOGISTIC-BINARY	Operation code: breast surgery	100000	UK Biobank Assessment Centre	100071	Verbal interview	100076	Operations	100076	UK Biobank Assessment Centre > Verbal interview > Operations
11724	NO	N/A	41200#K614	CAT-MUL	111574/12(111586)	0.0727331	-0.523282	0.574665	0.792923	LOGISTIC-BINARY	Operative procedures - main OPCS4: K61.4 Removal of cardiac pacemaker system NEC	100091	Health-related outcomes	2000	Hospital inpatient	2005	Summary Operations	2005	Health-related outcomes > Hospital inpatient > Summary Operations
11725	NO	N/A	41272#R218	CAT-MUL	111565/21(111586)	0.0557603	-0.39262	0.446215	0.793004	LOGISTIC-BINARY	Operative procedures - OPCS4: R21.8 Other specified forceps cephalic delivery	100091	Health-related outcomes	2000	Hospital inpatient	2005	Summary Operations	2005	Health-related outcomes > Hospital inpatient > Summary Operations
11726	NO	N/A	41256#493	CAT-MUL	111574/12(111586)	0.0725185	-0.521046	0.574938	0.793035	LOGISTIC-BINARY	Operative procedures - main OPCS3: 493 Haemorrhoidectomy	100091	Health-related outcomes	2000	Hospital inpatient	2005	Summary Operations	2005	Health-related outcomes > Hospital inpatient > Summary Operations
11727	NO	N/A	41273#493	CAT-MUL	111574/12(111586)	0.0725185	-0.521046	0.574938	0.793035	LOGISTIC-BINARY	Operative procedures - OPCS3: 493 Haemorrhoidectomy	100091	Health-related outcomes	2000	Hospital inpatient	2005	Summary Operations	2005	Health-related outcomes > Hospital inpatient > Summary Operations
11728	NO	N/A	22601#54322893	CAT-MUL	28591/57(28648)	0.0343049	-0.233372	0.280797	0.793164	LOGISTIC-BINARY	Job coding: baker, confectioner, pastry cook, cake decorator	100089	Online follow-up	123	Work environment	130	Employment history	130	Online follow-up > Work environment > Employment history
11729	NO	N/A	41272#X701	CAT-MUL	111155/431(111586)	0.0125865	-0.0829735	0.105261	0.793168	LOGISTIC-BINARY	Operative procedures - OPCS4: X70.1 Procurement of drugs for chemotherapy for neoplasm for regimens in Band 1	100091	Health-related outcomes	2000	Hospital inpatient	2005	Summary Operations	2005	Health-related outcomes > Hospital inpatient > Summary Operations
11730	NO	N/A	41272#H229	CAT-MUL	100544/11042(111586)	-0.00263421	-0.0223824	0.0170117	0.793226	LOGISTIC-BINARY	Operative procedures - OPCS4: H22.9 Unspecified diagnostic endoscopic examination of colon	100091	Health-related outcomes	2000	Hospital inpatient	2005	Summary Operations	2005	Health-related outcomes > Hospital inpatient > Summary Operations
11731	NO	N/A	41200#W301	CAT-MUL	111533/53(111586)	-0.0365993	-0.323484	0.225542	0.793328	LOGISTIC-BINARY	Operative procedures - main OPCS4: W30.1 Application of external fixation to bone NEC	100091	Health-related outcomes	2000	Hospital inpatient	2005	Summary Operations	2005	Health-related outcomes > Hospital inpatient > Summary Operations
11732	NO	N/A	41210#Y713	CAT-MUL	110761/825(111586)	-0.00919642	-0.0787896	0.0588519	0.793337	LOGISTIC-BINARY	Operative procedures - secondary OPCS4: Y71.3 Revisional operations NOC	100091	Health-related outcomes	2000	Hospital inpatient	2005	Summary Operations	2005	Health-related outcomes > Hospital inpatient > Summary Operations
11733	NO	N/A	41272#Y713	CAT-MUL	110761/825(111586)	-0.00919642	-0.0787896	0.0588519	0.793337	LOGISTIC-BINARY	Operative procedures - OPCS4: Y71.3 Revisional operations NOC	100091	Health-related outcomes	2000	Hospital inpatient	2005	Summary Operations	2005	Health-related outcomes > Hospital inpatient > Summary Operations
11734	NO	N/A	131004	DATE	111518/68(111586)	-0.0322797	-0.284004	0.200115	0.793383	LOGISTIC-BINARY	Date G06 first reported (intracranial and intraspinal abscess and granuloma)	2406	Health-related outcomes		First occurrences		First occurrences	2406	Health-related outcomes > First occurrences > Nervous system disorders
11735	NO	N/A	41246#1910	CAT-MUL	99444/8076(107520)	-0.00337785	-0.0287216	0.0218488	0.793444	LOGISTIC-BINARY	Treatment speciality of consultant (recoded): Obstetrics	100091	Health-related outcomes	2000	Hospital inpatient	2001	Summary Administration	2001	Health-related outcomes > Hospital inpatient > Summary Administration
11736	NO	N/A	20003#1140875840	CAT-MUL	111564/12(111576)	0.0731715	-0.528973	0.579352	0.793448	LOGISTIC-BINARY	Treatment/medication code: timolol 0.25% eye drops	100000	UK Biobank Assessment Centre	100071	Verbal interview	100075	Medications	100075	UK Biobank Assessment Centre > Verbal interview > Medications
11737	NO	N/A	41200#U215	CAT-MUL	111576/10(111586)	-0.086967	-0.817313	0.50189	0.793478	LOGISTIC-BINARY	Operative procedures - main OPCS4: U21.5 Contrast fluoroscopy NEC	100091	Health-related outcomes	2000	Hospital inpatient	2005	Summary Operations	2005	Health-related outcomes > Hospital inpatient > Summary Operations
11738	NO	N/A	41200#K574	CAT-MUL	111529/57(111586)	0.0341317	-0.232701	0.279725	0.793518	LOGISTIC-BINARY	Operative procedures - main OPCS4: K57.4 Percutaneous transluminal ablation of accessory pathway	100091	Health-related outcomes	2000	Hospital inpatient	2005	Summary Operations	2005	Health-related outcomes > Hospital inpatient > Summary Operations
11739	NO	N/A	41210#F091	CAT-MUL	111551/35(111586)	0.0430873	-0.298467	0.350544	0.793878	LOGISTIC-BINARY	Operative procedures - secondary OPCS4: F09.1 Surgical removal of impacted wisdom tooth	100091	Health-related outcomes	2000	Hospital inpatient	2005	Summary Operations	2005	Health-related outcomes > Hospital inpatient > Summary Operations
11740	NO	N/A	22617#4121	CAT-MUL	28500/148(28648)	-0.0217583	-0.189591	0.137472	0.794065	LOGISTIC-BINARY	Job code - historical: Credit controllers	100089	Online follow-up	123	Work environment	130	Employment history	130	Online follow-up > Work environment > Employment history
11741	NO	N/A	22601#34113148	CAT-MUL	28623/25(28648)	0.0510001	-0.357434	0.413247	0.794151	LOGISTIC-BINARY	Job coding: illustrator, cartoonist, animator	100089	Online follow-up	123	Work environment	130	Employment history	130	Online follow-up > Work environment > Employment history
11742	NO	N/A	20003#1140869346	CAT-MUL	111464/112(111576)	-0.0250375	-0.219298	0.157383	0.794175	LOGISTIC-BINARY	Treatment/medication code: cilest tablet	100000	UK Biobank Assessment Centre	100071	Verbal interview	100075	Medications	100075	UK Biobank Assessment Centre > Verbal interview > Medications
11743	NO	N/A	41200#U261	CAT-MUL	111570/16(111586)	0.0631147	-0.451875	0.504704	0.794186	LOGISTIC-BINARY	Operative procedures - main OPCS4: U26.1 Glomerular filtration rate testing	100091	Health-related outcomes	2000	Hospital inpatient	2005	Summary Operations	2005	Health-related outcomes > Hospital inpatient > Summary Operations
11744	NO	N/A	22630#0	CAT-MUL	28060/588(28648)	0.0108428	-0.0716934	0.0913125	0.794234	LOGISTIC-BINARY	Day shifts worked: Shift pattern was worked for some (but not all) of job	100089	Online follow-up	123	Work environment	130	Employment history	130	Online follow-up > Work environment > Employment history
11745	NO	N/A	41210#Z698	CAT-MUL	111516/70(111586)	-0.0316194	-0.279154	0.197153	0.794292	LOGISTIC-BINARY	Operative procedures - secondary OPCS4: Z69.8 Specified humerus NEC	100091	Health-related outcomes	2000	Hospital inpatient	2005	Summary Operations	2005	Health-related outcomes > Hospital inpatient > Summary Operations
11746	NO	N/A	41272#Z698	CAT-MUL	111516/70(111586)	-0.0316194	-0.279154	0.197153	0.794292	LOGISTIC-BINARY	Operative procedures - OPCS4: Z69.8 Specified humerus NEC	100091	Health-related outcomes	2000	Hospital inpatient	2005	Summary Operations	2005	Health-related outcomes > Hospital inpatient > Summary Operations
11747	NO	N/A	41200#C451	CAT-MUL	111559/27(111586)	0.0490026	-0.343485	0.397158	0.794314	LOGISTIC-BINARY	Operative procedures - main OPCS4: C45.1 Superficial keratectomy	100091	Health-related outcomes	2000	Hospital inpatient	2005	Summary Operations	2005	Health-related outcomes > Hospital inpatient > Summary Operations
11748	NO	N/A	20004#1354	CAT-MUL	110940/636(111576)	-0.0104463	-0.0900216	0.0671107	0.794353	LOGISTIC-BINARY	Operation code: gynaecological surgery	100000	UK Biobank Assessment Centre	100071	Verbal interview	100076	Operations	100076	UK Biobank Assessment Centre > Verbal interview > Operations
11749	NO	N/A	41272#C848	CAT-MUL	111558/28(111586)	0.0481022	-0.336551	0.390509	0.794363	LOGISTIC-BINARY	Operative procedures - OPCS4: C84.8 Other specified other operations on retina	100091	Health-related outcomes	2000	Hospital inpatient	2005	Summary Operations	2005	Health-related outcomes > Hospital inpatient > Summary Operations
11750	NO	N/A	41210#C825	CAT-MUL	111562/24(111586)	-0.0544673	-0.49442	0.330164	0.794517	LOGISTIC-BINARY	Operative procedures - secondary OPCS4: C82.5 Panretinal laser photocoagulation to lesion of retina	100091	Health-related outcomes	2000	Hospital inpatient	2005	Summary Operations	2005	Health-related outcomes > Hospital inpatient > Summary Operations
11751	NO	N/A	131452	DATE	111569/17(111586)	0.0606335	-0.433164	0.487397	0.794627	LOGISTIC-BINARY	Date J16 first reported (pneumonia due to other infectious organisms, not elsewhere classified)	2410	Health-related outcomes		First occurrences		First occurrences	2410	Health-related outcomes > First occurrences > Respiratory system disorders
11752	NO	N/A	41272#T855	CAT-MUL	111538/48(111586)	0.0368854	-0.2543	0.30307	0.794727	LOGISTIC-BINARY	Operative procedures - OPCS4: T85.5 Block dissection of inguinal lymph nodes	100091	Health-related outcomes	2000	Hospital inpatient	2005	Summary Operations	2005	Health-related outcomes > Hospital inpatient > Summary Operations
11753	NO	N/A	41210#E038	CAT-MUL	111574/12(111586)	0.071338	-0.518954	0.568211	0.794748	LOGISTIC-BINARY	Operative procedures - secondary OPCS4: E03.8 Other specified operations on septum of nose	100091	Health-related outcomes	2000	Hospital inpatient	2005	Summary Operations	2005	Health-related outcomes > Hospital inpatient > Summary Operations
11754	NO	N/A	25850	CONTINUOUS	12864	-0.00222568	-0.0189955	0.0145442	0.794753	LINEAR	Volume of grey matter in Parahippocampal Gyrus, posterior division (left)	1101	UK Biobank Assessment Centre		Imaging		Imaging	1101	UK Biobank Assessment Centre > Imaging > Brain MRI > T1 structural brain MRI > Regional grey matter volumes (FAST)
11755	NO	N/A	41210#U136	CAT-MUL	111382/204(111586)	0.0180707	-0.121231	0.151298	0.794785	LOGISTIC-BINARY	Operative procedures - secondary OPCS4: U13.6 Computed tomography of bone	100091	Health-related outcomes	2000	Hospital inpatient	2005	Summary Operations	2005	Health-related outcomes > Hospital inpatient > Summary Operations
11756	NO	N/A	20003#1141167932	CAT-MUL	111463/113(111576)	-0.0247667	-0.217522	0.156351	0.794856	LOGISTIC-BINARY	Treatment/medication code: rizatriptan	100000	UK Biobank Assessment Centre	100071	Verbal interview	100075	Medications	100075	UK Biobank Assessment Centre > Verbal interview > Medications
11757	NO	N/A	41200#N112	CAT-MUL	111523/63(111586)	0.0322113	-0.221017	0.266265	0.795097	LOGISTIC-BINARY	Operative procedures - main OPCS4: N11.2 Plication of hydrocele sac	100091	Health-related outcomes	2000	Hospital inpatient	2005	Summary Operations	2005	Health-related outcomes > Hospital inpatient > Summary Operations
11758	NO	N/A	41272#A549	CAT-MUL	111571/15(111586)	0.0651892	-0.4704	0.5233	0.795197	LOGISTIC-BINARY	Operative procedures - OPCS4: A54.9 Unspecified therapeutic spinal puncture	100091	Health-related outcomes	2000	Hospital inpatient	2005	Summary Operations	2005	Health-related outcomes > Hospital inpatient > Summary Operations
11759	NO	N/A	23241	CONTINUOUS	12935	0.00196203	-0.0128723	0.0167964	0.795443	LINEAR	Trunk BMD (bone mineral density)	100000	UK Biobank Assessment Centre	100003	Imaging	103	DXA assessment	125	UK Biobank Assessment Centre > Imaging > DXA assessment > Bone size, mineral and density by DXA
11760	NO	N/A	41272#E924	CAT-MUL	111573/13(111586)	-0.0738215	-0.690142	0.438717	0.79554	LOGISTIC-BINARY	Operative procedures - OPCS4: E92.4 Blood gas analysis	100091	Health-related outcomes	2000	Hospital inpatient	2005	Summary Operations	2005	Health-related outcomes > Hospital inpatient > Summary Operations
11761	NO	N/A	41210#M094	CAT-MUL	111565/21(111586)	-0.0575704	-0.527263	0.349459	0.795585	LOGISTIC-BINARY	Operative procedures - secondary OPCS4: M09.4 Endoscopic extraction of calculus of kidney NEC	100091	Health-related outcomes	2000	Hospital inpatient	2005	Summary Operations	2005	Health-related outcomes > Hospital inpatient > Summary Operations
11762	NO	N/A	41200#S493	CAT-MUL	111533/53(111586)	0.0349733	-0.24185	0.288852	0.795622	LOGISTIC-BINARY	Operative procedures - main OPCS4: S49.3 Removal of skin expander from subcutaneous tissue of breast	100091	Health-related outcomes	2000	Hospital inpatient	2005	Summary Operations	2005	Health-related outcomes > Hospital inpatient > Summary Operations
11763	NO	N/A	20090#380	CAT-MUL	16034/257(16291)	-0.0164705	-0.143748	0.10575	0.795683	LOGISTIC-BINARY	Type of fat/oil used in cooking: Normal fat dairy spread	100089	Online follow-up	100090	Diet by 24-hour recall	100110	Spreads/sauces/cooking oils yesterday	100110	Online follow-up > Diet by 24-hour recall > Spreads/sauces/cooking oils yesterday
11764	NO	N/A	41272#F091	CAT-MUL	110566/1020(111586)	0.00811168	-0.0539263	0.0689253	0.79574	LOGISTIC-BINARY	Operative procedures - OPCS4: F09.1 Surgical removal of impacted wisdom tooth	100091	Health-related outcomes	2000	Hospital inpatient	2005	Summary Operations	2005	Health-related outcomes > Hospital inpatient > Summary Operations
11765	NO	N/A	41200#W431	CAT-MUL	111576/10(111586)	-0.0849341	-0.809075	0.494338	0.795831	LOGISTIC-BINARY	Operative procedures - main OPCS4: W43.1 Primary total prosthetic replacement of joint using cement NEC	100091	Health-related outcomes	2000	Hospital inpatient	2005	Summary Operations	2005	Health-related outcomes > Hospital inpatient > Summary Operations
11766	NO	N/A	41272#W431	CAT-MUL	111576/10(111586)	-0.0849341	-0.809075	0.494338	0.795831	LOGISTIC-BINARY	Operative procedures - OPCS4: W43.1 Primary total prosthetic replacement of joint using cement NEC	100091	Health-related outcomes	2000	Hospital inpatient	2005	Summary Operations	2005	Health-related outcomes > Hospital inpatient > Summary Operations
11767	NO	N/A	41210#H237	CAT-MUL	111575/11(111586)	0.0751521	-0.552505	0.600755	0.795842	LOGISTIC-BINARY	Operative procedures - secondary OPCS4	100091	Health-related outcomes	2000	Hospital inpatient	2005	Summary Operations	2005	Health-related outcomes > Hospital inpatient > Summary Operations
11768	NO	N/A	41272#W762	CAT-MUL	111567/19(111586)	-0.0612451	-0.564651	0.370317	0.795907	LOGISTIC-BINARY	Operative procedures - OPCS4: W76.2 Excision of lesion of ligament	100091	Health-related outcomes	2000	Hospital inpatient	2005	Summary Operations	2005	Health-related outcomes > Hospital inpatient > Summary Operations
11769	NO	N/A	41246#1590	CAT-MUL	106801/192(106993)	-0.0187502	-0.164249	0.12017	0.795936	LOGISTIC-BINARY	Treatment speciality of consultant (recoded): Haematology	100091	Health-related outcomes	2000	Hospital inpatient	2001	Summary Administration	2001	Health-related outcomes > Hospital inpatient > Summary Administration
11770	NO	N/A	20277#1225	CAT-MUL	97683/174(97857)	-0.0198425	-0.174147	0.126966	0.796004	LOGISTIC-BINARY	Job code at visit: Leisure and sports managers	100000	UK Biobank Assessment Centre	100071	Verbal interview	100073	Employment	100073	UK Biobank Assessment Centre > Verbal interview > Employment
11771	NO	N/A	41210#F328	CAT-MUL	111553/33(111586)	-0.0461394	-0.417643	0.28498	0.796025	LOGISTIC-BINARY	Operative procedures - secondary OPCS4: F32.8 Other specified other operations on palate	100091	Health-related outcomes	2000	Hospital inpatient	2005	Summary Operations	2005	Health-related outcomes > Hospital inpatient > Summary Operations
11772	NO	N/A	41200#Q163	CAT-MUL	111483/103(111586)	-0.0258246	-0.22837	0.163968	0.796118	LOGISTIC-BINARY	Operative procedures - main OPCS4: Q16.3 Microwave ablation of endometrium NEC	100091	Health-related outcomes	2000	Hospital inpatient	2005	Summary Operations	2005	Health-related outcomes > Hospital inpatient > Summary Operations
11773	NO	N/A	20003#1140878378	CAT-MUL	111545/31(111576)	-0.0479481	-0.435429	0.295862	0.796279	LOGISTIC-BINARY	Treatment/medication code: dovonex 50micrograms/g ointment	100000	UK Biobank Assessment Centre	100071	Verbal interview	100075	Medications	100075	UK Biobank Assessment Centre > Verbal interview > Medications
11774	NO	N/A	41272#W088	CAT-MUL	111521/65(111586)	0.0315805	-0.218115	0.262583	0.796336	LOGISTIC-BINARY	Operative procedures - OPCS4: W08.8 Other specified other excision of bone	100091	Health-related outcomes	2000	Hospital inpatient	2005	Summary Operations	2005	Health-related outcomes > Hospital inpatient > Summary Operations
11775	NO	N/A	27821	CONTINUOUS	3969	-0.00406705	-0.0349635	0.0268294	0.79636	LINEAR	Total macular volume (right)	100078	Assessment Centre	100079	Physical measures	100079	Physical measures	100079	Assessment Centre > Physical measures > Eye measures > Retinal optical coherence tomography > Derived OCT measures
11776	NO	N/A	41272#W229	CAT-MUL	111574/12(111586)	-0.0773277	-0.728576	0.459324	0.796406	LOGISTIC-BINARY	Operative procedures - OPCS4: W22.9 Unspecified other primary open reduction of fracture of bone	100091	Health-related outcomes	2000	Hospital inpatient	2005	Summary Operations	2005	Health-related outcomes > Hospital inpatient > Summary Operations
11777	NO	N/A	41210#B292	CAT-MUL	111519/67(111586)	0.0309813	-0.214102	0.257666	0.796427	LOGISTIC-BINARY	Operative procedures - secondary OPCS4: B29.2 Reconstruction of breast using local flap of skin NEC	100091	Health-related outcomes	2000	Hospital inpatient	2005	Summary Operations	2005	Health-related outcomes > Hospital inpatient > Summary Operations
11778	NO	N/A	23124	CONTINUOUS	109985	-0.000764641	-0.00657696	0.00504768	0.796526	LINEAR	Arm fat mass (left)	100000	UK Biobank Assessment Centre	100006	Physical measures	100008	Anthropometry	100009	UK Biobank Assessment Centre > Physical measures > Anthropometry > Impedance measures
11779	NO	N/A	41272#C828	CAT-MUL	111563/23(111586)	-0.055456	-0.508398	0.339734	0.796563	LOGISTIC-BINARY	Operative procedures - OPCS4: C82.8 Other specified destruction of lesion of retina	100091	Health-related outcomes	2000	Hospital inpatient	2005	Summary Operations	2005	Health-related outcomes > Hospital inpatient > Summary Operations
11780	NO	N/A	41210#N034	CAT-MUL	111573/13(111586)	0.0694716	-0.509587	0.558641	0.796591	LOGISTIC-BINARY	Operative procedures - secondary OPCS4: N03.4 Exploration of scrotum	100091	Health-related outcomes	2000	Hospital inpatient	2005	Summary Operations	2005	Health-related outcomes > Hospital inpatient > Summary Operations
11781	NO	N/A	130254	DATE	111471/115(111586)	0.0237242	-0.162339	0.199054	0.796665	LOGISTIC-BINARY	Date B49 first reported (unspecified mycosis)	2401	Health-related outcomes		First occurrences		First occurrences	2401	Health-related outcomes > First occurrences > Certain infectious and parasitic diseases
11782	NO	N/A	41200#M794	CAT-MUL	111562/24(111586)	-0.0540432	-0.49582	0.331785	0.796809	LOGISTIC-BINARY	Operative procedures - main OPCS4: M79.4 Internal urethrotomy NEC	100091	Health-related outcomes	2000	Hospital inpatient	2005	Summary Operations	2005	Health-related outcomes > Hospital inpatient > Summary Operations
11783	NO	N/A	23459	CONTINUOUS	62348	0.00102018	-0.00674868	0.00878905	0.796885	LINEAR	Omega-6 Fatty Acids to Omega-3 Fatty Acids ratio	220	Biological samples		Blood assays		Blood assays	220	Biological samples > Blood assays > NMR metabolomics
11784	NO	N/A	41210#W083	CAT-MUL	111461/125(111586)	-0.0232682	-0.205955	0.148969	0.796967	LOGISTIC-BINARY	Operative procedures - secondary OPCS4: W08.3 Excision of excrescence of bone	100091	Health-related outcomes	2000	Hospital inpatient	2005	Summary Operations	2005	Health-related outcomes > Hospital inpatient > Summary Operations
11785	NO	N/A	41200#H041	CAT-MUL	111544/42(111586)	-0.0406201	-0.366744	0.254495	0.797081	LOGISTIC-BINARY	Operative procedures - main OPCS4: H04.1 Panproctocolectomy and ileostomy	100091	Health-related outcomes	2000	Hospital inpatient	2005	Summary Operations	2005	Health-related outcomes > Hospital inpatient > Summary Operations
11786	NO	N/A	41200#A848	CAT-MUL	111564/22(111586)	-0.0565228	-0.521266	0.346096	0.797146	LOGISTIC-BINARY	Operative procedures - main OPCS4: A84.8 Other specified neurophysiological operations	100091	Health-related outcomes	2000	Hospital inpatient	2005	Summary Operations	2005	Health-related outcomes > Hospital inpatient > Summary Operations
11787	NO	N/A	22601#52492949	CAT-MUL	28596/52(28648)	0.0351085	-0.245056	0.292158	0.797248	LOGISTIC-BINARY	Job coding: electronic engineer (maintenance), alarm engineer, office equipment engineer	100089	Online follow-up	123	Work environment	130	Employment history	130	Online follow-up > Work environment > Employment history
11788	NO	N/A	20277#8218	CAT-MUL	97823/34(97857)	0.0431065	-0.305067	0.356319	0.797521	LOGISTIC-BINARY	Job code at visit: Air transport operatives	100000	UK Biobank Assessment Centre	100071	Verbal interview	100073	Employment	100073	UK Biobank Assessment Centre > Verbal interview > Employment
11789	NO	N/A	41272#W251	CAT-MUL	111520/66(111586)	0.0312139	-0.217011	0.260964	0.797537	LOGISTIC-BINARY	Operative procedures - OPCS4: W25.1 Closed reduction of fracture of bone and fixation to skeleton HFQ	100091	Health-related outcomes	2000	Hospital inpatient	2005	Summary Operations	2005	Health-related outcomes > Hospital inpatient > Summary Operations
11790	NO	N/A	6144#1	CAT-MUL	108858/2438(111296)	-0.00526703	-0.0457726	0.0347278	0.79756	LOGISTIC-BINARY	Never eat eggs, dairy, wheat, sugar: Eggs or foods containing eggs	100000	UK Biobank Assessment Centre	100025	Touchscreen	100050	Lifestyle and environment	100052	UK Biobank Assessment Centre > Touchscreen > Lifestyle and environment > Diet
11791	NO	N/A	20486	CAT-SIN	6012/1864(7876)	0.00688211	-0.0459539	0.0592691	0.79762	LOGISTIC-BINARY	Contemplated self-harm in past year	100089	Online follow-up	136	Mental health	146	Self-harm behaviours	146	Online follow-up > Mental health > Self-harm behaviours
11792	NO	N/A	23118	CONTINUOUS	110018	0.000493141	-0.00327768	0.00426396	0.797701	LINEAR	Leg predicted mass (left)	100000	UK Biobank Assessment Centre	100006	Physical measures	100008	Anthropometry	100009	UK Biobank Assessment Centre > Physical measures > Anthropometry > Impedance measures
11793	NO	N/A	20003#1140869848	CAT-MUL	111176/400(111576)	0.0127556	-0.0863817	0.108777	0.79772	LOGISTIC-BINARY	Treatment/medication code: methotrexate	100000	UK Biobank Assessment Centre	100071	Verbal interview	100075	Medications	100075	UK Biobank Assessment Centre > Verbal interview > Medications
11794	NO	N/A	41200#A542	CAT-MUL	111536/50(111586)	-0.0368483	-0.332596	0.232753	0.797798	LOGISTIC-BINARY	Operative procedures - main OPCS4: A54.2 Injection of therapeutic substance into cerebrospinal fluid	100091	Health-related outcomes	2000	Hospital inpatient	2005	Summary Operations	2005	Health-related outcomes > Hospital inpatient > Summary Operations
11795	NO	N/A	22601#92342992	CAT-MUL	28623/25(28648)	0.0497001	-0.35587	0.409652	0.797926	LOGISTIC-BINARY	Job coding: laundry worker, dry cleaner, presser, ironer, carpet cleaner	100089	Online follow-up	123	Work environment	130	Employment history	130	Online follow-up > Work environment > Employment history
11796	NO	N/A	22617#9234	CAT-MUL	28623/25(28648)	0.0497001	-0.35587	0.409652	0.797926	LOGISTIC-BINARY	Job code - historical: Launderers, dry cleaners, pressers	100089	Online follow-up	123	Work environment	130	Employment history	130	Online follow-up > Work environment > Employment history
11797	NO	N/A	41210#Z489	CAT-MUL	111551/35(111586)	0.0423185	-0.300045	0.350702	0.797982	LOGISTIC-BINARY	Operative procedures - secondary OPCS4: Z48.9 Skin of head NEC	100091	Health-related outcomes	2000	Hospital inpatient	2005	Summary Operations	2005	Health-related outcomes > Hospital inpatient > Summary Operations
11798	NO	N/A	41272#Z489	CAT-MUL	111551/35(111586)	0.0423185	-0.300045	0.350702	0.797982	LOGISTIC-BINARY	Operative procedures - OPCS4: Z48.9 Skin of head NEC	100091	Health-related outcomes	2000	Hospital inpatient	2005	Summary Operations	2005	Health-related outcomes > Hospital inpatient > Summary Operations
11799	NO	N/A	41229#5PJ	CAT-MUL	110282/1304(111586)	-0.00719762	-0.0627955	0.0474475	0.797983	LOGISTIC-BINARY	PCT responsible for patient data: STOKE ON TRENT PCT	100091	Health-related outcomes	2000	Hospital inpatient	2001	Summary Administration	2001	Health-related outcomes > Hospital inpatient > Summary Administration
11800	NO	N/A	20003#1140870956	CAT-MUL	111521/55(111576)	-0.0350967	-0.316873	0.222563	0.79818	LOGISTIC-BINARY	Treatment/medication code: alfacalcidol	100000	UK Biobank Assessment Centre	100071	Verbal interview	100075	Medications	100075	UK Biobank Assessment Centre > Verbal interview > Medications
11801	NO	N/A	41272#M479	CAT-MUL	110041/1545(111586)	-0.00657698	-0.0574079	0.0434426	0.798209	LOGISTIC-BINARY	Operative procedures - OPCS4: M47.9 Unspecified urethral catheterisation of bladder	100091	Health-related outcomes	2000	Hospital inpatient	2005	Summary Operations	2005	Health-related outcomes > Hospital inpatient > Summary Operations
11802	NO	N/A	20425	CAT-SIN	22017/10604(32621)	-0.00305792	-0.0265547	0.020376	0.798395	LOGISTIC-BINARY	Ever worried more than most people would in similar situation	100089	Online follow-up	136	Mental health	140	Anxiety	140	Online follow-up > Mental health > Anxiety
11803	NO	N/A	41272#E641	CAT-MUL	111554/32(111586)	0.0440112	-0.313724	0.365216	0.798538	LOGISTIC-BINARY	Operative procedures - OPCS4: E64.1 Endoscopic extirpation of lesion of nasal cavity	100091	Health-related outcomes	2000	Hospital inpatient	2005	Summary Operations	2005	Health-related outcomes > Hospital inpatient > Summary Operations
11804	NO	N/A	132026	DATE	111548/38(111586)	-0.0424988	-0.387964	0.267809	0.798746	LOGISTIC-BINARY	Date N15 first reported (other renal tubulo-interstitial diseases)	2414	Health-related outcomes		First occurrences		First occurrences	2414	Health-related outcomes > First occurrences > Genitourinary system disorders
11805	NO	N/A	131820	DATE	111129/457(111586)	-0.0120209	-0.105937	0.0790953	0.798907	LOGISTIC-BINARY	Date L89 first reported (decubitus ulcer)	2412	Health-related outcomes		First occurrences		First occurrences	2412	Health-related outcomes > First occurrences > Skin and subcutaneous tissue disorders
11806	NO	N/A	41210#M473	CAT-MUL	110935/651(111586)	0.00995967	-0.0676888	0.0857047	0.799052	LOGISTIC-BINARY	Operative procedures - secondary OPCS4: M47.3 Removal of urethral catheter from bladder	100091	Health-related outcomes	2000	Hospital inpatient	2005	Summary Operations	2005	Health-related outcomes > Hospital inpatient > Summary Operations
11807	NO	N/A	41200#L635	CAT-MUL	111569/17(111586)	-0.0640041	-0.60084	0.392758	0.799132	LOGISTIC-BINARY	Operative procedures - main OPCS4: L63.5 Percutaneous transluminal insertion of stent into femoral artery	100091	Health-related outcomes	2000	Hospital inpatient	2005	Summary Operations	2005	Health-related outcomes > Hospital inpatient > Summary Operations
11808	NO	N/A	41272#T856	CAT-MUL	111415/171(111586)	-0.019664	-0.175217	0.128364	0.79939	LOGISTIC-BINARY	Operative procedures - OPCS4: T85.6 Block dissection of pelvic lymph nodes	100091	Health-related outcomes	2000	Hospital inpatient	2005	Summary Operations	2005	Health-related outcomes > Hospital inpatient > Summary Operations
11809	NO	N/A	41210#W742	CAT-MUL	111539/47(111586)	-0.0378659	-0.344873	0.240935	0.799397	LOGISTIC-BINARY	Operative procedures - secondary OPCS4: W74.2 Reconstruction of intra-articular ligament NEC	100091	Health-related outcomes	2000	Hospital inpatient	2005	Summary Operations	2005	Health-related outcomes > Hospital inpatient > Summary Operations
11810	NO	N/A	41210#Z492	CAT-MUL	111114/472(111586)	0.0116328	-0.0795236	0.100143	0.799572	LOGISTIC-BINARY	Operative procedures - secondary OPCS4: Z49.2 Skin of axilla	100091	Health-related outcomes	2000	Hospital inpatient	2005	Summary Operations	2005	Health-related outcomes > Hospital inpatient > Summary Operations
11811	NO	N/A	41272#Z492	CAT-MUL	111114/472(111586)	0.0116328	-0.0795236	0.100143	0.799572	LOGISTIC-BINARY	Operative procedures - OPCS4: Z49.2 Skin of axilla	100091	Health-related outcomes	2000	Hospital inpatient	2005	Summary Operations	2005	Health-related outcomes > Hospital inpatient > Summary Operations
11812	NO	N/A	23295	CONTINUOUS	12929	0.00191352	-0.0128595	0.0166866	0.799582	LINEAR	Femur troch BMD (bone mineral density) (left)	100000	UK Biobank Assessment Centre	100003	Imaging	103	DXA assessment	125	UK Biobank Assessment Centre > Imaging > DXA assessment > Bone size, mineral and density by DXA
11813	NO	N/A	41272#X931	CAT-MUL	111530/56(111586)	-0.0345245	-0.31344	0.220967	0.799593	LOGISTIC-BINARY	Operative procedures - OPCS4: X93.1 Subfoveal choroidal neovascularisation drugs Band 1	100091	Health-related outcomes	2000	Hospital inpatient	2005	Summary Operations	2005	Health-related outcomes > Hospital inpatient > Summary Operations
11814	NO	N/A	20536-2	CAT-SIN	7634/20691	-999	-999	-999	0.799729	MULTINOMIAL-LOGISTIC	Weight change during worst episode of depression	100089	Online follow-up	136	Mental health	138	Depression	138	Online follow-up > Mental health > Depression
11815	NO	N/A	41200#X375	CAT-MUL	111303/283(111586)	0.0149948	-0.103125	0.12871	0.799754	LOGISTIC-BINARY	Operative procedures - main OPCS4: X37.5 Intramuscular injection for local action	100091	Health-related outcomes	2000	Hospital inpatient	2005	Summary Operations	2005	Health-related outcomes > Hospital inpatient > Summary Operations
11816	NO	N/A	41272#R214	CAT-MUL	111401/185(111586)	-0.0188985	-0.168683	0.123753	0.799859	LOGISTIC-BINARY	Operative procedures - OPCS4: R21.4 Mid forceps cephalic delivery NEC	100091	Health-related outcomes	2000	Hospital inpatient	2005	Summary Operations	2005	Health-related outcomes > Hospital inpatient > Summary Operations
11817	NO	N/A	41272#F204	CAT-MUL	111568/18(111586)	0.0583374	-0.429543	0.479916	0.799929	LOGISTIC-BINARY	Operative procedures - OPCS4: F20.4 Gingivoplasty	100091	Health-related outcomes	2000	Hospital inpatient	2005	Summary Operations	2005	Health-related outcomes > Hospital inpatient > Summary Operations
11818	NO	N/A	132108	DATE	111380/206(111586)	-0.0178188	-0.158914	0.116949	0.799977	LOGISTIC-BINARY	Date N71 first reported (inflammatory disease of uterus, except cervix)	2414	Health-related outcomes		First occurrences		First occurrences	2414	Health-related outcomes > First occurrences > Genitourinary system disorders
11819	NO	N/A	41272#T699	CAT-MUL	111553/33(111586)	0.0432054	-0.310819	0.360493	0.799981	LOGISTIC-BINARY	Operative procedures - OPCS4: T69.9 Unspecified freeing of tendon	100091	Health-related outcomes	2000	Hospital inpatient	2005	Summary Operations	2005	Health-related outcomes > Hospital inpatient > Summary Operations
11820	NO	N/A	41272#X291	CAT-MUL	111556/30(111586)	0.0451332	-0.32535	0.376175	0.799988	LOGISTIC-BINARY	Operative procedures - OPCS4: X29.1 Continuous subcutaneous infusion of insulin	100091	Health-related outcomes	2000	Hospital inpatient	2005	Summary Operations	2005	Health-related outcomes > Hospital inpatient > Summary Operations
11821	NO	N/A	41200#B276	CAT-MUL	111236/350(111586)	0.0134908	-0.0927207	0.116119	0.800012	LOGISTIC-BINARY	Operative procedures - main OPCS4: B27.6 Skin sparing mastectomy	100091	Health-related outcomes	2000	Hospital inpatient	2005	Summary Operations	2005	Health-related outcomes > Hospital inpatient > Summary Operations
11822	NO	N/A	131546	DATE	110733/853(111586)	-0.00875095	-0.077214	0.0582242	0.800016	LOGISTIC-BINARY	Date J96 first reported (respiratory failure, not elsewhere classified)	2410	Health-related outcomes		First occurrences		First occurrences	2410	Health-related outcomes > First occurrences > Respiratory system disorders
11823	NO	N/A	40011#8077	CAT-MUL	110520/1066(111586)	0.00779635	-0.0531266	0.0675517	0.800049	LOGISTIC-BINARY	Histology of cancer tumour: Squamous intraepithelial neoplasia, grade III	100091	Health-related outcomes	100092	Cancer register	100092	Cancer register	100092	Health-related outcomes > Cancer register
11824	NO	N/A	22601#32233080	CAT-MUL	28569/79(28648)	-0.0289863	-0.261831	0.187636	0.800056	LOGISTIC-BINARY	Job coding: speech and language therapist	100089	Online follow-up	123	Work environment	130	Employment history	130	Online follow-up > Work environment > Employment history
11825	NO	N/A	22617#3223	CAT-MUL	28569/79(28648)	-0.0289863	-0.261831	0.187636	0.800056	LOGISTIC-BINARY	Job code - historical: Speech and language therapists	100089	Online follow-up	123	Work environment	130	Employment history	130	Online follow-up > Work environment > Employment history
11826	NO	N/A	41200#C228	CAT-MUL	111556/30(111586)	-0.0472632	-0.437072	0.298051	0.800114	LOGISTIC-BINARY	Operative procedures - main OPCS4: C22.8 Other specified other operations on eyelid	100091	Health-related outcomes	2000	Hospital inpatient	2005	Summary Operations	2005	Health-related outcomes > Hospital inpatient > Summary Operations
11827	NO	N/A	101160	CAT-SIN	16286	0.00541379	-0.0364995	0.0473271	0.800304	ORDERED-LOGISTIC	Bread roll intake	100089	Online follow-up	100090	Diet by 24-hour recall	100101	Bread/pasta/rice yesterday	100101	Online follow-up > Diet by 24-hour recall > Bread/pasta/rice yesterday
11828	NO	N/A	41228#8	CAT-MUL	4149/189(4338)	0.0185711	-0.128683	0.159617	0.800456	LOGISTIC-BINARY	Statuses of person conducting delivery: Other than above	100091	Health-related outcomes	2000	Hospital inpatient	2003	Summary Maternity	2003	Health-related outcomes > Hospital inpatient > Summary Maternity
11829	NO	N/A	41272#D106	CAT-MUL	111545/41(111586)	-0.0403091	-0.370059	0.257402	0.800527	LOGISTIC-BINARY	Operative procedures - OPCS4: D10.6 Revision of mastoidectomy	100091	Health-related outcomes	2000	Hospital inpatient	2005	Summary Operations	2005	Health-related outcomes > Hospital inpatient > Summary Operations
11830	NO	N/A	20003#1140879774	CAT-MUL	111538/38(111576)	-0.0420682	-0.386977	0.268424	0.800627	LOGISTIC-BINARY	Treatment/medication code: alfuzosin	100000	UK Biobank Assessment Centre	100071	Verbal interview	100075	Medications	100075	UK Biobank Assessment Centre > Verbal interview > Medications
11831	NO	N/A	20277#8143	CAT-MUL	97837/20(97857)	-0.0583423	-0.548124	0.363469	0.800635	LOGISTIC-BINARY	Job code at visit: Rail construction and maintenance operatives	100000	UK Biobank Assessment Centre	100071	Verbal interview	100073	Employment	100073	UK Biobank Assessment Centre > Verbal interview > Employment
11832	NO	N/A	41210#U354	CAT-MUL	111122/464(111586)	0.0116859	-0.080411	0.101091	0.800683	LOGISTIC-BINARY	Operative procedures - secondary OPCS4: U35.4 Computed tomography of pulmonary arteries	100091	Health-related outcomes	2000	Hospital inpatient	2005	Summary Operations	2005	Health-related outcomes > Hospital inpatient > Summary Operations
11833	NO	N/A	131708	DATE	108328/3258(111586)	-0.00450877	-0.0397087	0.0303111	0.80071	LOGISTIC-BINARY	Date L08 first reported (other local infections of skin and subcutaneous tissue)	2412	Health-related outcomes		First occurrences		First occurrences	2412	Health-related outcomes > First occurrences > Skin and subcutaneous tissue disorders
11834	NO	N/A	6147#5	CAT-MUL	110807/380(111187)	-0.0132231	-0.117694	0.0877878	0.800758	LOGISTIC-BINARY	Reason for glasses/contact lenses: For a 'squint' or 'turn' in an eye since childhood (called 'strabismus')	100000	UK Biobank Assessment Centre	100025	Touchscreen	100036	Health and medical history	100041	UK Biobank Assessment Centre > Touchscreen > Health and medical history > Eyesight
11835	NO	N/A	41200#A704	CAT-MUL	111521/65(111586)	-0.031762	-0.289159	0.205363	0.800795	LOGISTIC-BINARY	Operative procedures - main OPCS4: A70.4 Insertion of neurostimulator electrodes into peripheral nerve	100091	Health-related outcomes	2000	Hospital inpatient	2005	Summary Operations	2005	Health-related outcomes > Hospital inpatient > Summary Operations
11836	NO	N/A	41272#A704	CAT-MUL	111521/65(111586)	-0.031762	-0.289159	0.205363	0.800795	LOGISTIC-BINARY	Operative procedures - OPCS4: A70.4 Insertion of neurostimulator electrodes into peripheral nerve	100091	Health-related outcomes	2000	Hospital inpatient	2005	Summary Operations	2005	Health-related outcomes > Hospital inpatient > Summary Operations
11837	NO	N/A	22601#92263197	CAT-MUL	28616/32(28648)	0.0433268	-0.313035	0.3634	0.800857	LOGISTIC-BINARY	Job coding: theme park or arcade attendant; fairground/funfair worker, snooker hall attendant, or other leisure attendants	100089	Online follow-up	123	Work environment	130	Employment history	130	Online follow-up > Work environment > Employment history
11838	NO	N/A	41210#G784	CAT-MUL	111565/21(111586)	0.053517	-0.393906	0.443831	0.800984	LOGISTIC-BINARY	Operative procedures - secondary OPCS4: G78.4 Closure of perforation of ileum	100091	Health-related outcomes	2000	Hospital inpatient	2005	Summary Operations	2005	Health-related outcomes > Hospital inpatient > Summary Operations
11839	NO	N/A	41200#W693	CAT-MUL	111497/89(111586)	-0.0271336	-0.245869	0.176839	0.801024	LOGISTIC-BINARY	Operative procedures - main OPCS4: W69.3 Partial synovectomy	100091	Health-related outcomes	2000	Hospital inpatient	2005	Summary Operations	2005	Health-related outcomes > Hospital inpatient > Summary Operations
11840	NO	N/A	41210#X559	CAT-MUL	111572/14(111586)	0.0650543	-0.485764	0.536011	0.801047	LOGISTIC-BINARY	Operative procedures - secondary OPCS4: X55.9 Unspecified other operations on unspecified organ	100091	Health-related outcomes	2000	Hospital inpatient	2005	Summary Operations	2005	Health-related outcomes > Hospital inpatient > Summary Operations
11841	NO	N/A	130212	DATE	111442/144(111586)	-0.0213353	-0.191999	0.140257	0.801073	LOGISTIC-BINARY	Date B24 first reported (unspecified human immunodeficiency virus [hiv] disease)	2401	Health-related outcomes		First occurrences		First occurrences	2401	Health-related outcomes > First occurrences > Certain infectious and parasitic diseases
11842	NO	N/A	41272#F345	CAT-MUL	111567/19(111586)	-0.059392	-0.559731	0.370766	0.801074	LOGISTIC-BINARY	Operative procedures - OPCS4: F34.5 Excision of remnant of tonsil	100091	Health-related outcomes	2000	Hospital inpatient	2005	Summary Operations	2005	Health-related outcomes > Hospital inpatient > Summary Operations
11843	NO	N/A	20515	CAT-SIN	38753	-0.00264378	-0.0232193	0.0179318	0.801081	ORDERED-LOGISTIC	Recent trouble relaxing	100089	Online follow-up	136	Mental health	140	Anxiety	140	Online follow-up > Mental health > Anxiety
11844	NO	N/A	22601#52422945	CAT-MUL	28540/108(28648)	-0.0247393	-0.223502	0.161951	0.801085	LOGISTIC-BINARY	Job coding: telecommunication engineer, telephone engineer, telephone technician	100089	Online follow-up	123	Work environment	130	Employment history	130	Online follow-up > Work environment > Employment history
11845	NO	N/A	22617#5242	CAT-MUL	28540/108(28648)	-0.0247393	-0.223502	0.161951	0.801085	LOGISTIC-BINARY	Job code - historical: Telecommunications engineers	100089	Online follow-up	123	Work environment	130	Employment history	130	Online follow-up > Work environment > Employment history
11846	NO	N/A	41200#S362	CAT-MUL	111565/21(111586)	-0.0562626	-0.529029	0.35241	0.801153	LOGISTIC-BINARY	Operative procedures - main OPCS4: S36.2 Full thickness autograft of skin NEC	100091	Health-related outcomes	2000	Hospital inpatient	2005	Summary Operations	2005	Health-related outcomes > Hospital inpatient > Summary Operations
11847	NO	N/A	41200#W203	CAT-MUL	111570/16(111586)	-0.0651028	-0.618329	0.404106	0.801287	LOGISTIC-BINARY	Operative procedures - main OPCS4: W20.3 Primary open reduction of fracture of long bone and extramedullary fixation using suture	100091	Health-related outcomes	2000	Hospital inpatient	2005	Summary Operations	2005	Health-related outcomes > Hospital inpatient > Summary Operations
11848	NO	N/A	41200#J101	CAT-MUL	111567/19(111586)	0.0562338	-0.415692	0.466686	0.801305	LOGISTIC-BINARY	Operative procedures - main OPCS4: J10.1 Percutaneous transluminal embolisation of hepatic artery	100091	Health-related outcomes	2000	Hospital inpatient	2005	Summary Operations	2005	Health-related outcomes > Hospital inpatient > Summary Operations
11849	NO	N/A	41272#C797	CAT-MUL	111499/87(111586)	0.0266419	-0.188398	0.227608	0.801464	LOGISTIC-BINARY	Operative procedures - OPCS4: C79.7 Removal of internal tamponade agent from vitreous body	100091	Health-related outcomes	2000	Hospital inpatient	2005	Summary Operations	2005	Health-related outcomes > Hospital inpatient > Summary Operations
11850	NO	N/A	41210#T645	CAT-MUL	111479/107(111586)	-0.0246382	-0.223095	0.161634	0.801531	LOGISTIC-BINARY	Operative procedures - secondary OPCS4: T64.5 Tenodesis	100091	Health-related outcomes	2000	Hospital inpatient	2005	Summary Operations	2005	Health-related outcomes > Hospital inpatient > Summary Operations
11851	NO	N/A	41210#Z753	CAT-MUL	111118/468(111586)	0.0115762	-0.0800486	0.10054	0.801539	LOGISTIC-BINARY	Operative procedures - secondary OPCS4: Z75.3 Wing of ilium	100091	Health-related outcomes	2000	Hospital inpatient	2005	Summary Operations	2005	Health-related outcomes > Hospital inpatient > Summary Operations
11852	NO	N/A	41272#Z753	CAT-MUL	111118/468(111586)	0.0115762	-0.0800486	0.10054	0.801539	LOGISTIC-BINARY	Operative procedures - OPCS4: Z75.3 Wing of ilium	100091	Health-related outcomes	2000	Hospital inpatient	2005	Summary Operations	2005	Health-related outcomes > Hospital inpatient > Summary Operations
11853	NO	N/A	41245#1090	CAT-MUL	111090/55(111145)	0.0334457	-0.239117	0.283933	0.801582	LOGISTIC-BINARY	Main speciality of consultant (recoded): Chemical pathology	100091	Health-related outcomes	2000	Hospital inpatient	2001	Summary Administration	2001	Health-related outcomes > Hospital inpatient > Summary Administration
11854	NO	N/A	41210#X708	CAT-MUL	111509/77(111586)	-0.0290702	-0.264817	0.189593	0.801643	LOGISTIC-BINARY	Operative procedures - secondary OPCS4: X70.8 Other specified procurement of drugs for chemotherapy for neoplasm in Bands 1-5	100091	Health-related outcomes	2000	Hospital inpatient	2005	Summary Operations	2005	Health-related outcomes > Hospital inpatient > Summary Operations
11855	NO	N/A	41200#W521	CAT-MUL	111536/50(111586)	-0.0361877	-0.332514	0.233762	0.801665	LOGISTIC-BINARY	Operative procedures - main OPCS4: W52.1 Primary prosthetic replacement of articulation of bone using cement NEC	100091	Health-related outcomes	2000	Hospital inpatient	2005	Summary Operations	2005	Health-related outcomes > Hospital inpatient > Summary Operations
11856	NO	N/A	22601#21133023	CAT-MUL	28497/151(28648)	-0.0208234	-0.187961	0.137654	0.801858	LOGISTIC-BINARY	Job coding: physicist, astronomer, geologist, geophysicist, meteorologist, oceanographer, seismologist	100089	Online follow-up	123	Work environment	130	Employment history	130	Online follow-up > Work environment > Employment history
11857	NO	N/A	41272#R159	CAT-MUL	111428/158(111586)	-0.0202793	-0.183019	0.134099	0.801875	LOGISTIC-BINARY	Operative procedures - OPCS4: R15.9 Unspecified other induction of labour	100091	Health-related outcomes	2000	Hospital inpatient	2005	Summary Operations	2005	Health-related outcomes > Hospital inpatient > Summary Operations
11858	NO	N/A	22423	INTEGER	11148	0.00211209	-0.0143875	0.0186117	0.801881	LINEAR	LV stroke volume	100000	UK Biobank Assessment Centre	100003	Imaging	102	Heart MRI	133	UK Biobank Assessment Centre > Imaging > Heart MRI > Left ventricular size and function
11859	NO	N/A	41272#A023	CAT-MUL	111549/37(111586)	-0.0421614	-0.390762	0.270713	0.801986	LOGISTIC-BINARY	Operative procedures - OPCS4: A02.3 Excision of lesion of tissue of parietal lobe of brain	100091	Health-related outcomes	2000	Hospital inpatient	2005	Summary Operations	2005	Health-related outcomes > Hospital inpatient > Summary Operations
11860	NO	N/A	4067	CAT-SIN	1198/1105(2303)	0.0106076	-0.0723702	0.0935574	0.802029	LOGISTIC-BINARY	Facial pains for 3+ months	100000	UK Biobank Assessment Centre	100025	Touchscreen	100036	Health and medical history	100048	UK Biobank Assessment Centre > Touchscreen > Health and medical history > Pain
11861	NO	N/A	20003#1140878036	CAT-MUL	111535/41(111576)	0.0384453	-0.277976	0.325707	0.802193	LOGISTIC-BINARY	Treatment/medication code: diclofenac sodium+misoprostol	100000	UK Biobank Assessment Centre	100071	Verbal interview	100075	Medications	100075	UK Biobank Assessment Centre > Verbal interview > Medications
11862	NO	N/A	26413	CONTINUOUS	94187	0.000796355	-0.00543854	0.00703125	0.802325	LINEAR	Health score (England)	1	Population characteristics	100094	Baseline characteristics	76	Indices of Multiple Deprivation	76	Population characteristics > Baseline characteristics > Indices of Multiple Deprivation
11863	NO	N/A	20004#1581	CAT-MUL	111566/10(111576)	-0.0827443	-0.81143	0.501427	0.802351	LOGISTIC-BINARY	Operation code: haemodialysis access / fistula surgery	100000	UK Biobank Assessment Centre	100071	Verbal interview	100076	Operations	100076	UK Biobank Assessment Centre > Verbal interview > Operations
11864	NO	N/A	41210#T439	CAT-MUL	110539/1047(111586)	-0.00782148	-0.0697372	0.0528813	0.802526	LOGISTIC-BINARY	Operative procedures - secondary OPCS4: T43.9 Unspecified diagnostic endoscopic examination of peritoneum	100091	Health-related outcomes	2000	Hospital inpatient	2005	Summary Operations	2005	Health-related outcomes > Hospital inpatient > Summary Operations
11865	NO	N/A	41246#1750	CAT-MUL	105071/2010(107081)	-0.00564022	-0.0502111	0.0383107	0.802757	LOGISTIC-BINARY	Treatment speciality of consultant (recoded): Medical oncology	100091	Health-related outcomes	2000	Hospital inpatient	2001	Summary Administration	2001	Health-related outcomes > Hospital inpatient > Summary Administration
11866	NO	N/A	41210#W363	CAT-MUL	111556/30(111586)	0.0449016	-0.329165	0.378914	0.802774	LOGISTIC-BINARY	Operative procedures - secondary OPCS4: W36.3 Diagnostic drilling of bone	100091	Health-related outcomes	2000	Hospital inpatient	2005	Summary Operations	2005	Health-related outcomes > Hospital inpatient > Summary Operations
11867	NO	N/A	41200#U214	CAT-MUL	111575/11(111586)	-0.0789999	-0.767711	0.487486	0.802865	LOGISTIC-BINARY	Operative procedures - main OPCS4: U21.4 Single photon emission computed tomography NEC	100091	Health-related outcomes	2000	Hospital inpatient	2005	Summary Operations	2005	Health-related outcomes > Hospital inpatient > Summary Operations
11868	NO	N/A	20461	INTEGER	1961	0.00545425	-0.03742	0.0483285	0.803006	LINEAR	Age when first had unusual or psychotic experience	100089	Online follow-up	136	Mental health	144	Unusual and psychotic experiences	144	Online follow-up > Mental health > Unusual and psychotic experiences
11869	NO	N/A	41272#M072	CAT-MUL	111572/14(111586)	-0.0688743	-0.664436	0.428223	0.803044	LOGISTIC-BINARY	Operative procedures - OPCS4	100091	Health-related outcomes	2000	Hospital inpatient	2005	Summary Operations	2005	Health-related outcomes > Hospital inpatient > Summary Operations
11870	NO	N/A	41200#C828	CAT-MUL	111575/11(111586)	0.073203	-0.560846	0.605158	0.803261	LOGISTIC-BINARY	Operative procedures - main OPCS4: C82.8 Other specified destruction of lesion of retina	100091	Health-related outcomes	2000	Hospital inpatient	2005	Summary Operations	2005	Health-related outcomes > Hospital inpatient > Summary Operations
11871	NO	N/A	41200#V487	CAT-MUL	111566/20(111586)	-0.0573836	-0.545946	0.363923	0.803459	LOGISTIC-BINARY	Operative procedures - main OPCS4: V48.7 Radiofrequency controlled thermal denervation of spinal facet joint of vertebra NEC	100091	Health-related outcomes	2000	Hospital inpatient	2005	Summary Operations	2005	Health-related outcomes > Hospital inpatient > Summary Operations
11872	NO	N/A	41272#V487	CAT-MUL	111566/20(111586)	-0.0573836	-0.545946	0.363923	0.803459	LOGISTIC-BINARY	Operative procedures - OPCS4: V48.7 Radiofrequency controlled thermal denervation of spinal facet joint of vertebra NEC	100091	Health-related outcomes	2000	Hospital inpatient	2005	Summary Operations	2005	Health-related outcomes > Hospital inpatient > Summary Operations
11873	NO	N/A	22601#71113328	CAT-MUL	27006/1642(28648)	-0.0063724	-0.0569318	0.0434778	0.803512	LOGISTIC-BINARY	Job coding: sales assistant, retail/shop assistant, counter assistant, sub post office assistant, takeaway food worker	100089	Online follow-up	123	Work environment	130	Employment history	130	Online follow-up > Work environment > Employment history
11874	NO	N/A	22617#7111	CAT-MUL	27006/1642(28648)	-0.0063724	-0.0569318	0.0434778	0.803512	LOGISTIC-BINARY	Job code - historical: Sales and retail assistants	100089	Online follow-up	123	Work environment	130	Employment history	130	Online follow-up > Work environment > Employment history
11875	NO	N/A	41200#U217	CAT-MUL	111568/18(111586)	-0.0601759	-0.575405	0.380323	0.803599	LOGISTIC-BINARY	Operative procedures - main OPCS4: U21.7 Plain x-ray NEC	100091	Health-related outcomes	2000	Hospital inpatient	2005	Summary Operations	2005	Health-related outcomes > Hospital inpatient > Summary Operations
11876	NO	N/A	41272#E498	CAT-MUL	111504/82(111586)	0.0271428	-0.194648	0.234089	0.803675	LOGISTIC-BINARY	Operative procedures - OPCS4: E49.8 Other specified diagnostic fibreoptic endoscopic examination of lower respiratory tract	100091	Health-related outcomes	2000	Hospital inpatient	2005	Summary Operations	2005	Health-related outcomes > Hospital inpatient > Summary Operations
11877	NO	N/A	41246#2440	CAT-MUL	106879/117(106996)	-0.0232401	-0.212204	0.154723	0.803688	LOGISTIC-BINARY	Treatment speciality of consultant (recoded): Radiology	100091	Health-related outcomes	2000	Hospital inpatient	2001	Summary Administration	2001	Health-related outcomes > Hospital inpatient > Summary Administration
11878	NO	N/A	41210#C797	CAT-MUL	111520/66(111586)	0.0301738	-0.217533	0.259441	0.803737	LOGISTIC-BINARY	Operative procedures - secondary OPCS4: C79.7 Removal of internal tamponade agent from vitreous body	100091	Health-related outcomes	2000	Hospital inpatient	2005	Summary Operations	2005	Health-related outcomes > Hospital inpatient > Summary Operations
11879	NO	N/A	20277#3531	CAT-MUL	97702/155(97857)	-0.0202014	-0.183875	0.135111	0.803751	LOGISTIC-BINARY	Job code at visit: Estimators, valuers and assessors	100000	UK Biobank Assessment Centre	100071	Verbal interview	100073	Employment	100073	UK Biobank Assessment Centre > Verbal interview > Employment
11880	NO	N/A	41245#1690	CAT-MUL	111123/27(111150)	0.0468536	-0.347168	0.396165	0.803839	LOGISTIC-BINARY	Main speciality of consultant (recoded): Paediatrics	100091	Health-related outcomes	2000	Hospital inpatient	2001	Summary Administration	2001	Health-related outcomes > Hospital inpatient > Summary Administration
11881	NO	N/A	41246#1660	CAT-MUL	106052/986(107038)	-0.0079608	-0.0714851	0.054286	0.804016	LOGISTIC-BINARY	Treatment speciality of consultant (recoded): Infectious diseases	100091	Health-related outcomes	2000	Hospital inpatient	2001	Summary Administration	2001	Health-related outcomes > Hospital inpatient > Summary Administration
11882	NO	N/A	41210#J332	CAT-MUL	111569/17(111586)	0.0584589	-0.441842	0.489735	0.804092	LOGISTIC-BINARY	Operative procedures - secondary OPCS4: J33.2 Open removal of calculus from bile duct NEC	100091	Health-related outcomes	2000	Hospital inpatient	2005	Summary Operations	2005	Health-related outcomes > Hospital inpatient > Summary Operations
11883	NO	N/A	41200#Q176	CAT-MUL	111500/86(111586)	-0.0270542	-0.248964	0.179461	0.804173	LOGISTIC-BINARY	Operative procedures - main OPCS4: Q17.6 Endoscopic microwave ablation of endometrium	100091	Health-related outcomes	2000	Hospital inpatient	2005	Summary Operations	2005	Health-related outcomes > Hospital inpatient > Summary Operations
11884	NO	N/A	41210#W319	CAT-MUL	111389/197(111586)	-0.0178302	-0.162161	0.119957	0.804195	LOGISTIC-BINARY	Operative procedures - secondary OPCS4: W31.9 Unspecified other autograft of bone	100091	Health-related outcomes	2000	Hospital inpatient	2005	Summary Operations	2005	Health-related outcomes > Hospital inpatient > Summary Operations
11885	NO	N/A	20003#1141164060	CAT-MUL	111560/16(111576)	0.0599135	-0.454147	0.502095	0.804248	LOGISTIC-BINARY	Treatment/medication code: pramipexole	100000	UK Biobank Assessment Centre	100071	Verbal interview	100075	Medications	100075	UK Biobank Assessment Centre > Verbal interview > Medications
11886	NO	N/A	41200#W165	CAT-MUL	111569/17(111586)	0.0585806	-0.442897	0.491876	0.804377	LOGISTIC-BINARY	Operative procedures - main OPCS4: W16.5 Osteotomy and external fixation NEC	100091	Health-related outcomes	2000	Hospital inpatient	2005	Summary Operations	2005	Health-related outcomes > Hospital inpatient > Summary Operations
11887	NO	N/A	41200#L871	CAT-MUL	111505/81(111586)	-0.0278253	-0.256509	0.18473	0.804428	LOGISTIC-BINARY	Operative procedures - main OPCS4: L87.1 Stripping of long saphenous vein	100091	Health-related outcomes	2000	Hospital inpatient	2005	Summary Operations	2005	Health-related outcomes > Hospital inpatient > Summary Operations
11888	NO	N/A	20003#1141157126	CAT-MUL	111409/167(111576)	-0.0193342	-0.176432	0.130002	0.804495	LOGISTIC-BINARY	Treatment/medication code: montelukast product	100000	UK Biobank Assessment Centre	100071	Verbal interview	100075	Medications	100075	UK Biobank Assessment Centre > Verbal interview > Medications
11889	NO	N/A	41210#Y361	CAT-MUL	111575/11(111586)	-0.0784322	-0.771555	0.486452	0.804509	LOGISTIC-BINARY	Operative procedures - secondary OPCS4: Y36.1 Introduction of gold seeds into organ NOC	100091	Health-related outcomes	2000	Hospital inpatient	2005	Summary Operations	2005	Health-related outcomes > Hospital inpatient > Summary Operations
11890	NO	N/A	41272#Y361	CAT-MUL	111575/11(111586)	-0.0784322	-0.771555	0.486452	0.804509	LOGISTIC-BINARY	Operative procedures - OPCS4: Y36.1 Introduction of gold seeds into organ NOC	100091	Health-related outcomes	2000	Hospital inpatient	2005	Summary Operations	2005	Health-related outcomes > Hospital inpatient > Summary Operations
11891	NO	N/A	41200#A021	CAT-MUL	111522/64(111586)	-0.0313426	-0.2903	0.207157	0.80451	LOGISTIC-BINARY	Operative procedures - main OPCS4: A02.1 Excision of lesion of tissue of frontal lobe of brain	100091	Health-related outcomes	2000	Hospital inpatient	2005	Summary Operations	2005	Health-related outcomes > Hospital inpatient > Summary Operations
11892	NO	N/A	20003#1141146612	CAT-MUL	111557/19(111576)	-0.0582831	-0.55873	0.37108	0.804546	LOGISTIC-BINARY	Treatment/medication code: calceos chewable tablet	100000	UK Biobank Assessment Centre	100071	Verbal interview	100075	Medications	100075	UK Biobank Assessment Centre > Verbal interview > Medications
11893	NO	N/A	41272#T102	CAT-MUL	111510/76(111586)	-0.0288173	-0.266243	0.191423	0.804694	LOGISTIC-BINARY	Operative procedures - OPCS4: T10.2 Endoscopic pleurodesis using talc	100091	Health-related outcomes	2000	Hospital inpatient	2005	Summary Operations	2005	Health-related outcomes > Hospital inpatient > Summary Operations
11894	NO	N/A	41272#H568	CAT-MUL	111248/338(111586)	-0.0135387	-0.122825	0.0919442	0.804729	LOGISTIC-BINARY	Operative procedures - OPCS4: H56.8 Other specified other operations on anus	100091	Health-related outcomes	2000	Hospital inpatient	2005	Summary Operations	2005	Health-related outcomes > Hospital inpatient > Summary Operations
11895	NO	N/A	41272#U101	CAT-MUL	111552/34(111586)	-0.043676	-0.4115	0.28451	0.80492	LOGISTIC-BINARY	Operative procedures - OPCS4: U10.1 Cardiac computed tomography for calcium scoring	100091	Health-related outcomes	2000	Hospital inpatient	2005	Summary Operations	2005	Health-related outcomes > Hospital inpatient > Summary Operations
11896	NO	N/A	25900	CONTINUOUS	12864	-0.00214865	-0.0192182	0.0149209	0.805116	LINEAR	Volume of grey matter in Crus I Cerebellum (left)	1101	UK Biobank Assessment Centre		Imaging		Imaging	1101	UK Biobank Assessment Centre > Imaging > Brain MRI > T1 structural brain MRI > Regional grey matter volumes (FAST)
11897	NO	N/A	41272#C468	CAT-MUL	111575/11(111586)	0.0717847	-0.558118	0.597485	0.805176	LOGISTIC-BINARY	Operative procedures - OPCS4: C46.8 Other specified plastic operations on cornea	100091	Health-related outcomes	2000	Hospital inpatient	2005	Summary Operations	2005	Health-related outcomes > Hospital inpatient > Summary Operations
11898	NO	N/A	41200#R121	CAT-MUL	111562/24(111586)	0.0488468	-0.366946	0.414646	0.805336	LOGISTIC-BINARY	Operative procedures - main OPCS4: R12.1 Cerclage of cervix of gravid uterus	100091	Health-related outcomes	2000	Hospital inpatient	2005	Summary Operations	2005	Health-related outcomes > Hospital inpatient > Summary Operations
11899	NO	N/A	41272#V037	CAT-MUL	111569/17(111586)	-0.0614843	-0.593997	0.391966	0.805349	LOGISTIC-BINARY	Operative procedures - OPCS4: V03.7 Decompressive craniectomy	100091	Health-related outcomes	2000	Hospital inpatient	2005	Summary Operations	2005	Health-related outcomes > Hospital inpatient > Summary Operations
11900	NO	N/A	103000	CAT-SIN	4974/11317(16291)	0.00420151	-0.0291461	0.0376943	0.805356	LOGISTIC-BINARY	Meat consumers	100089	Online follow-up	100090	Diet by 24-hour recall	100106	Meat/fish yesterday	100106	Online follow-up > Diet by 24-hour recall > Meat/fish yesterday
11901	NO	N/A	41272#T548	CAT-MUL	111565/21(111586)	-0.05527	-0.529777	0.355427	0.80541	LOGISTIC-BINARY	Operative procedures - OPCS4: T54.8 Other specified division of fascia	100091	Health-related outcomes	2000	Hospital inpatient	2005	Summary Operations	2005	Health-related outcomes > Hospital inpatient > Summary Operations
11902	NO	N/A	41200#Q493	CAT-MUL	111436/150(111586)	-0.0202963	-0.186376	0.137051	0.805505	LOGISTIC-BINARY	Operative procedures - main OPCS4: Q49.3 Endoscopic drainage of cyst of ovary	100091	Health-related outcomes	2000	Hospital inpatient	2005	Summary Operations	2005	Health-related outcomes > Hospital inpatient > Summary Operations
11903	NO	N/A	100350	CAT-SIN	16219/68(16287)	0.0293387	-0.213679	0.254552	0.805516	LOGISTIC-BINARY	Added milk to other coffee type	100089	Online follow-up	100090	Diet by 24-hour recall	100104	Hot/cold beverages yesterday	100104	Online follow-up > Diet by 24-hour recall > Hot/cold beverages yesterday
11904	NO	N/A	41272#T262	CAT-MUL	111524/62(111586)	0.0308706	-0.22536	0.267347	0.805557	LOGISTIC-BINARY	Operative procedures - OPCS4: T26.2 Repair of recurrent incisional hernia using insert of prosthetic material	100091	Health-related outcomes	2000	Hospital inpatient	2005	Summary Operations	2005	Health-related outcomes > Hospital inpatient > Summary Operations
11905	NO	N/A	132554	DATE	111576/10(111586)	0.0746352	-0.585372	0.620304	0.805628	LOGISTIC-BINARY	Date Q72 first reported (reduction defects of lower limb)	2417	Health-related outcomes		First occurrences		First occurrences	2417	Health-related outcomes > First occurrences > Congenital disruptions and chromosomal abnormalities
11906	NO	N/A	22601#11523251	CAT-MUL	28241/407(28648)	0.0122225	-0.0866703	0.108141	0.805657	LOGISTIC-BINARY	Job coding: office manager, account/payrolls manager, administration manager, litigation/solicitor's office manager	100089	Online follow-up	123	Work environment	130	Employment history	130	Online follow-up > Work environment > Employment history
11907	NO	N/A	22617#1152	CAT-MUL	28241/407(28648)	0.0122225	-0.0866703	0.108141	0.805657	LOGISTIC-BINARY	Job code - historical: Office managers	100089	Online follow-up	123	Work environment	130	Employment history	130	Online follow-up > Work environment > Employment history
11908	NO	N/A	90085	INTEGER	25206	0.00665846	0.00613704	0.00717988	0.8057	ORDERED-LOGISTIC	Unique minutes of wear in a 24 hour cycle (scattered over multiple days)	100088	Additional exposures	1008	Physical activity measurement	1011	Accelerometer wear time duration	1011	Additional exposures > Physical activity measurement > Accelerometer wear time duration
11909	NO	N/A	22601#11723441	CAT-MUL	28546/102(28648)	0.0241715	-0.174647	0.211132	0.805702	LOGISTIC-BINARY	Job coding: police officer (inspector or above)	100089	Online follow-up	123	Work environment	130	Employment history	130	Online follow-up > Work environment > Employment history
11910	NO	N/A	22617#1172	CAT-MUL	28546/102(28648)	0.0241715	-0.174647	0.211132	0.805702	LOGISTIC-BINARY	Job code - historical: Police officers (inspectors and above)	100089	Online follow-up	123	Work environment	130	Employment history	130	Online follow-up > Work environment > Employment history
11911	NO	N/A	41272#D073	CAT-MUL	111566/20(111586)	-0.0565308	-0.544787	0.364017	0.806069	LOGISTIC-BINARY	Operative procedures - OPCS4: D07.3 Removal of foreign body from external auditory canal	100091	Health-related outcomes	2000	Hospital inpatient	2005	Summary Operations	2005	Health-related outcomes > Hospital inpatient > Summary Operations
11912	NO	N/A	41210#Y979	CAT-MUL	111492/94(111586)	-0.0256621	-0.237767	0.172647	0.806097	LOGISTIC-BINARY	Operative procedures - secondary OPCS4: Y97.9 Unspecified radiology with contrast	100091	Health-related outcomes	2000	Hospital inpatient	2005	Summary Operations	2005	Health-related outcomes > Hospital inpatient > Summary Operations
11913	NO	N/A	41272#Y979	CAT-MUL	111492/94(111586)	-0.0256621	-0.237767	0.172647	0.806097	LOGISTIC-BINARY	Operative procedures - OPCS4: Y97.9 Unspecified radiology with contrast	100091	Health-related outcomes	2000	Hospital inpatient	2005	Summary Operations	2005	Health-related outcomes > Hospital inpatient > Summary Operations
11914	NO	N/A	20003#1140923920	CAT-MUL	111565/11(111576)	0.0714665	-0.557242	0.598446	0.806149	LOGISTIC-BINARY	Treatment/medication code: volsaid retard 75mg m/r tablet	100000	UK Biobank Assessment Centre	100071	Verbal interview	100075	Medications	100075	UK Biobank Assessment Centre > Verbal interview > Medications
11915	NO	N/A	41210#T912	CAT-MUL	111514/72(111586)	-0.0293149	-0.273224	0.19614	0.806216	LOGISTIC-BINARY	Operative procedures - secondary OPCS4: T91.2 Scanning of sentinel lymph node	100091	Health-related outcomes	2000	Hospital inpatient	2005	Summary Operations	2005	Health-related outcomes > Hospital inpatient > Summary Operations
11916	NO	N/A	41210#Y088	CAT-MUL	111489/97(111586)	0.0247857	-0.179879	0.216843	0.806254	LOGISTIC-BINARY	Operative procedures - secondary OPCS4: Y08.8 Other specified laser therapy to organ NOC	100091	Health-related outcomes	2000	Hospital inpatient	2005	Summary Operations	2005	Health-related outcomes > Hospital inpatient > Summary Operations
11917	NO	N/A	41272#Y088	CAT-MUL	111489/97(111586)	0.0247857	-0.179879	0.216843	0.806254	LOGISTIC-BINARY	Operative procedures - OPCS4: Y08.8 Other specified laser therapy to organ NOC	100091	Health-related outcomes	2000	Hospital inpatient	2005	Summary Operations	2005	Health-related outcomes > Hospital inpatient > Summary Operations
11918	NO	N/A	22655	INTEGER	651	0.0137874	-0.145096	0.172671	0.806256	ORDERED-LOGISTIC	Rest days during night shift periods	100089	Online follow-up	123	Work environment	130	Employment history	130	Online follow-up > Work environment > Employment history
11919	NO	N/A	20004#1593	CAT-MUL	111446/130(111576)	0.0214233	-0.154824	0.187992	0.806271	LOGISTIC-BINARY	Operation code: removal of malignant melanoma	100000	UK Biobank Assessment Centre	100071	Verbal interview	100076	Operations	100076	UK Biobank Assessment Centre > Verbal interview > Operations
11920	NO	N/A	41272#A811	CAT-MUL	111566/20(111586)	-0.056276	-0.543076	0.362722	0.806276	LOGISTIC-BINARY	Operative procedures - OPCS4: A81.1 Stellate ganglion blockade	100091	Health-related outcomes	2000	Hospital inpatient	2005	Summary Operations	2005	Health-related outcomes > Hospital inpatient > Summary Operations
11921	NO	N/A	41200#M498	CAT-MUL	111567/19(111586)	-0.0584151	-0.564572	0.37611	0.806309	LOGISTIC-BINARY	Operative procedures - main OPCS4: M49.8 Other specified other operations on bladder	100091	Health-related outcomes	2000	Hospital inpatient	2005	Summary Operations	2005	Health-related outcomes > Hospital inpatient > Summary Operations
11922	NO	N/A	130862	DATE	111555/31(111586)	-0.0449756	-0.427943	0.29492	0.80645	LOGISTIC-BINARY	Date F14 first reported (mental and behavioural disorders due to use of cocaine)	2405	Health-related outcomes		First occurrences		First occurrences	2405	Health-related outcomes > First occurrences > Mental and behavioural disorders
11923	NO	N/A	41210#Y115	CAT-MUL	111576/10(111586)	-0.0803531	-0.801216	0.501443	0.806458	LOGISTIC-BINARY	Operative procedures - secondary OPCS4: Y11.5 Ultrasonic destruction of organ NOC	100091	Health-related outcomes	2000	Hospital inpatient	2005	Summary Operations	2005	Health-related outcomes > Hospital inpatient > Summary Operations
11924	NO	N/A	41272#Y115	CAT-MUL	111576/10(111586)	-0.0803531	-0.801216	0.501443	0.806458	LOGISTIC-BINARY	Operative procedures - OPCS4: Y11.5 Ultrasonic destruction of organ NOC	100091	Health-related outcomes	2000	Hospital inpatient	2005	Summary Operations	2005	Health-related outcomes > Hospital inpatient > Summary Operations
11925	NO	N/A	120039#2	CAT-MUL	36968/5156(42124)	0.00364392	-0.025616	0.032698	0.806479	LOGISTIC-BINARY	Location of pain during the past week: Right shoulder	154	Online follow-up		Experience of pain		Experience of pain	154	Online follow-up > Experience of pain
11926	NO	N/A	20090#366	CAT-MUL	16248/43(16291)	0.0368378	-0.273011	0.31858	0.806482	LOGISTIC-BINARY	Type of fat/oil used in cooking: Very low fat olive spread	100089	Online follow-up	100090	Diet by 24-hour recall	100110	Spreads/sauces/cooking oils yesterday	100110	Online follow-up > Diet by 24-hour recall > Spreads/sauces/cooking oils yesterday
11927	NO	N/A	20003#1140883524	CAT-MUL	111552/24(111576)	-0.0512077	-0.491237	0.333236	0.806533	LOGISTIC-BINARY	Treatment/medication code: cinnarizine	100000	UK Biobank Assessment Centre	100071	Verbal interview	100075	Medications	100075	UK Biobank Assessment Centre > Verbal interview > Medications
11928	NO	N/A	20004#1104	CAT-MUL	111553/23(111576)	-0.052396	-0.503392	0.340372	0.806575	LOGISTIC-BINARY	Operation code: aortic aneurysm/repair or stent	100000	UK Biobank Assessment Centre	100071	Verbal interview	100076	Operations	100076	UK Biobank Assessment Centre > Verbal interview > Operations
11929	NO	N/A	130628	DATE	111542/44(111586)	0.0362273	-0.268365	0.313478	0.806576	LOGISTIC-BINARY	Date D53 first reported (other nutritional anaemias)	2403	Health-related outcomes		First occurrences		First occurrences	2403	Health-related outcomes > First occurrences > Blood, blood-forming organs and certain immune disorders
11930	NO	N/A	40013#2331	CAT-MUL	110597/989(111586)	0.00780903	-0.0553409	0.0697054	0.806583	LOGISTIC-BINARY	Type of cancer: ICD9: 2331 Carcinoma in situ of cervix uteri	100091	Health-related outcomes	100092	Cancer register	100092	Cancer register	100092	Health-related outcomes > Cancer register
11931	NO	N/A	22601#52232856	CAT-MUL	28609/39(28648)	0.0383081	-0.284666	0.331152	0.806634	LOGISTIC-BINARY	Job coding: plant maintenance fitter, machine fitter, mechanic-fitter	100089	Online follow-up	123	Work environment	130	Employment history	130	Online follow-up > Work environment > Employment history
11932	NO	N/A	132586	DATE	111482/104(111586)	-0.0242856	-0.225464	0.16433	0.806785	LOGISTIC-BINARY	Date Q89 first reported (other congenital malformations, not elsewhere classified)	2417	Health-related outcomes		First occurrences		First occurrences	2417	Health-related outcomes > First occurrences > Congenital disruptions and chromosomal abnormalities
11933	NO	N/A	41200#W093	CAT-MUL	111570/16(111586)	-0.0630826	-0.615846	0.404501	0.80689	LOGISTIC-BINARY	Operative procedures - main OPCS4: W09.3 Curettage of lesion of bone NEC	100091	Health-related outcomes	2000	Hospital inpatient	2005	Summary Operations	2005	Health-related outcomes > Hospital inpatient > Summary Operations
11934	NO	N/A	22601#24332598	CAT-MUL	28544/104(28648)	0.0238105	-0.173271	0.209167	0.806919	LOGISTIC-BINARY	Job coding: quantity surveyor, quantity survey technician	100089	Online follow-up	123	Work environment	130	Employment history	130	Online follow-up > Work environment > Employment history
11935	NO	N/A	131076	DATE	110498/1088(111586)	-0.00744886	-0.067943	0.0518781	0.807446	LOGISTIC-BINARY	Date G57 first reported (mononeuropathies of lower limb)	2406	Health-related outcomes		First occurrences		First occurrences	2406	Health-related outcomes > First occurrences > Nervous system disorders
11936	NO	N/A	41272#W852	CAT-MUL	110905/681(111586)	0.00934003	-0.0667061	0.083561	0.807463	LOGISTIC-BINARY	Operative procedures - OPCS4: W85.2 Endoscopic irrigation of knee joint	100091	Health-related outcomes	2000	Hospital inpatient	2005	Summary Operations	2005	Health-related outcomes > Hospital inpatient > Summary Operations
11937	NO	N/A	40011#9400	CAT-MUL	111561/25(111586)	0.0476313	-0.361587	0.40905	0.807484	LOGISTIC-BINARY	Histology of cancer tumour: Astrocytoma, NOS	100091	Health-related outcomes	100092	Cancer register	100092	Cancer register	100092	Health-related outcomes > Cancer register
11938	NO	N/A	41200#C222	CAT-MUL	111472/114(111586)	-0.023069	-0.214796	0.15722	0.80771	LOGISTIC-BINARY	Operative procedures - main OPCS4: C22.2 Biopsy of lesion of eyelid	100091	Health-related outcomes	2000	Hospital inpatient	2005	Summary Operations	2005	Health-related outcomes > Hospital inpatient > Summary Operations
11939	NO	N/A	20090#363	CAT-MUL	16239/52(16291)	0.0331955	-0.246958	0.289776	0.807864	LOGISTIC-BINARY	Type of fat/oil used in cooking: Unknown fat butter	100089	Online follow-up	100090	Diet by 24-hour recall	100110	Spreads/sauces/cooking oils yesterday	100110	Online follow-up > Diet by 24-hour recall > Spreads/sauces/cooking oils yesterday
11940	NO	N/A	20660	CAT-SIN	45556	-0.00212589	-0.019275	0.0150232	0.80797	ORDERED-LOGISTIC	Liking for fresh tomatoes	1039	Online follow-up		Food (and other) preferences		Food (and other) preferences	1039	Online follow-up > Food (and other) preferences
11941	NO	N/A	20004#1607	CAT-MUL	111512/64(111576)	-0.0309084	-0.291425	0.208738	0.808184	LOGISTIC-BINARY	Operation code: ct scan	100000	UK Biobank Assessment Centre	100071	Verbal interview	100076	Operations	100076	UK Biobank Assessment Centre > Verbal interview > Operations
11942	NO	N/A	41200#U548	CAT-MUL	111532/54(111586)	0.0325216	-0.242265	0.284844	0.808404	LOGISTIC-BINARY	Operative procedures - main OPCS4: U54.8 Other specified rehabilitation for other disorders	100091	Health-related outcomes	2000	Hospital inpatient	2005	Summary Operations	2005	Health-related outcomes > Hospital inpatient > Summary Operations
11943	NO	N/A	41272#V339	CAT-MUL	111503/83(111586)	-0.02692	-0.253056	0.183518	0.80869	LOGISTIC-BINARY	Operative procedures - OPCS4: V33.9 Unspecified primary excision of lumbar intervertebral disc	100091	Health-related outcomes	2000	Hospital inpatient	2005	Summary Operations	2005	Health-related outcomes > Hospital inpatient > Summary Operations
11944	NO	N/A	120037#6	CAT-MUL	39618/2461(42079)	0.00502082	-0.0358886	0.0454578	0.808805	LOGISTIC-BINARY	Area most bothered by pain in the last three months	154	Online follow-up		Experience of pain		Experience of pain	154	Online follow-up > Experience of pain
11945	NO	N/A	41200#U401	CAT-MUL	111575/11(111586)	0.0703823	-0.560181	0.594735	0.808831	LOGISTIC-BINARY	Operative procedures - main OPCS4: U40.1 Diagnostic intradermal inoculation of skin	100091	Health-related outcomes	2000	Hospital inpatient	2005	Summary Operations	2005	Health-related outcomes > Hospital inpatient > Summary Operations
11946	NO	N/A	131002	DATE	111555/31(111586)	-0.0442826	-0.426045	0.294762	0.808865	LOGISTIC-BINARY	Date G05 first reported (encephalitis, myelitis and encephalomyelitis in diseases classified elsewhere)	2406	Health-related outcomes		First occurrences		First occurrences	2406	Health-related outcomes > First occurrences > Nervous system disorders
11947	NO	N/A	41210#Z742	CAT-MUL	111560/26(111586)	0.0464386	-0.355116	0.401846	0.808915	LOGISTIC-BINARY	Operative procedures - secondary OPCS4: Z74.2 Sternum NEC	100091	Health-related outcomes	2000	Hospital inpatient	2005	Summary Operations	2005	Health-related outcomes > Hospital inpatient > Summary Operations
11948	NO	N/A	41272#Z742	CAT-MUL	111560/26(111586)	0.0464386	-0.355116	0.401846	0.808915	LOGISTIC-BINARY	Operative procedures - OPCS4: Z74.2 Sternum NEC	100091	Health-related outcomes	2000	Hospital inpatient	2005	Summary Operations	2005	Health-related outcomes > Hospital inpatient > Summary Operations
11949	NO	N/A	20003#1140921600	CAT-MUL	109291/2285(111576)	0.00510215	-0.0365466	0.0462093	0.809018	LOGISTIC-BINARY	Treatment/medication code: citalopram	100000	UK Biobank Assessment Centre	100071	Verbal interview	100075	Medications	100075	UK Biobank Assessment Centre > Verbal interview > Medications
11950	NO	N/A	20090#378	CAT-MUL	16274/17(16291)	0.0577842	-0.450514	0.495486	0.809038	LOGISTIC-BINARY	Type of fat/oil used in cooking: Very low fat dairy spread	100089	Online follow-up	100090	Diet by 24-hour recall	100110	Spreads/sauces/cooking oils yesterday	100110	Online follow-up > Diet by 24-hour recall > Spreads/sauces/cooking oils yesterday
11951	NO	N/A	41200#M458	CAT-MUL	111422/164(111586)	-0.0191102	-0.178183	0.132062	0.809039	LOGISTIC-BINARY	Operative procedures - main OPCS4: M45.8 Other specified diagnostic endoscopic examination of bladder	100091	Health-related outcomes	2000	Hospital inpatient	2005	Summary Operations	2005	Health-related outcomes > Hospital inpatient > Summary Operations
11952	NO	N/A	90151	CONTINUOUS	25206	-0.00606141	-0.00646552	-0.00565729	0.80909	ORDERED-LOGISTIC	Fraction acceleration <= 1300 milli-gravities	100088	Additional exposures	1008	Physical activity measurement	1010	Acceleration intensity distribution	1010	Additional exposures > Physical activity measurement > Acceleration intensity distribution
11953	NO	N/A	20277#5244	CAT-MUL	97820/37(97857)	-0.0405129	-0.388228	0.271758	0.809127	LOGISTIC-BINARY	Job code at visit: TV, video and audio engineers	100000	UK Biobank Assessment Centre	100071	Verbal interview	100073	Employment	100073	UK Biobank Assessment Centre > Verbal interview > Employment
11954	NO	N/A	41272#G485	CAT-MUL	111576/10(111586)	0.0731382	-0.584542	0.6193	0.809167	LOGISTIC-BINARY	Operative procedures - OPCS4: G48.5 Insertion of gastric balloon	100091	Health-related outcomes	2000	Hospital inpatient	2005	Summary Operations	2005	Health-related outcomes > Hospital inpatient > Summary Operations
11955	NO	N/A	41245#1520	CAT-MUL	108334/2857(111191)	-0.00458785	-0.04205	0.0324393	0.809208	LOGISTIC-BINARY	Main speciality of consultant (recoded): Neurosurgery	100091	Health-related outcomes	2000	Hospital inpatient	2001	Summary Administration	2001	Health-related outcomes > Hospital inpatient > Summary Administration
11956	NO	N/A	23293	CONTINUOUS	12888	-0.00211349	-0.0192717	0.0150447	0.809215	LINEAR	Femur total BMD (bone mineral density) T-score (left)	100000	UK Biobank Assessment Centre	100003	Imaging	103	DXA assessment	125	UK Biobank Assessment Centre > Imaging > DXA assessment > Bone size, mineral and density by DXA
11957	NO	N/A	20113#11	CAT-MUL	888/16(904)	-0.0671895	-0.661369	0.440304	0.809235	LOGISTIC-BINARY	Illnesses of adopted mother: Parkinson's disease	100000	UK Biobank Assessment Centre	100025	Touchscreen	100034	Family history	100034	UK Biobank Assessment Centre > Touchscreen > Family history
11958	NO	N/A	21037	CAT-SIN	14612	0.00352248	-0.0251021	0.0321471	0.809419	ORDERED-LOGISTIC	Number of days (out of 10) with abdominal pain	100089	Online follow-up	153	Digestive health	153	Digestive health	153	Online follow-up > Digestive health
11959	NO	N/A	22601#24513418	CAT-MUL	28628/20(28648)	-0.0555354	-0.542378	0.367275	0.809571	LOGISTIC-BINARY	Job coding: school librarian, assistant school librarian	100089	Online follow-up	123	Work environment	130	Employment history	130	Online follow-up > Work environment > Employment history
11960	NO	N/A	23290	CONTINUOUS	12898	-0.00201904	-0.018458	0.0144199	0.809755	LINEAR	Femur shaft BMD (bone mineral density) (left)	100000	UK Biobank Assessment Centre	100003	Imaging	103	DXA assessment	125	UK Biobank Assessment Centre > Imaging > DXA assessment > Bone size, mineral and density by DXA
11961	NO	N/A	41200#S471	CAT-MUL	111429/157(111586)	-0.0193987	-0.181593	0.13459	0.809769	LOGISTIC-BINARY	Operative procedures - main OPCS4: S47.1 Drainage of lesion of skin of head or neck	100091	Health-related outcomes	2000	Hospital inpatient	2005	Summary Operations	2005	Health-related outcomes > Hospital inpatient > Summary Operations
11962	NO	N/A	41200#H332	CAT-MUL	111570/16(111586)	0.0583296	-0.458077	0.500705	0.809879	LOGISTIC-BINARY	Operative procedures - main OPCS4: H33.2 Proctectomy and anastomosis of colon to anus	100091	Health-related outcomes	2000	Hospital inpatient	2005	Summary Operations	2005	Health-related outcomes > Hospital inpatient > Summary Operations
11963	NO	N/A	41272#H332	CAT-MUL	111570/16(111586)	0.0583296	-0.458077	0.500705	0.809879	LOGISTIC-BINARY	Operative procedures - OPCS4: H33.2 Proctectomy and anastomosis of colon to anus	100091	Health-related outcomes	2000	Hospital inpatient	2005	Summary Operations	2005	Health-related outcomes > Hospital inpatient > Summary Operations
11964	NO	N/A	41272#X658	CAT-MUL	111562/24(111586)	0.0481293	-0.371141	0.418	0.809966	LOGISTIC-BINARY	Operative procedures - OPCS4: X65.8 Other specified radiotherapy delivery	100091	Health-related outcomes	2000	Hospital inpatient	2005	Summary Operations	2005	Health-related outcomes > Hospital inpatient > Summary Operations
11965	NO	N/A	41272#C648	CAT-MUL	111567/19(111586)	0.0538366	-0.41948	0.465041	0.809983	LOGISTIC-BINARY	Operative procedures - OPCS4: C64.8 Other specified other operations on iris	100091	Health-related outcomes	2000	Hospital inpatient	2005	Summary Operations	2005	Health-related outcomes > Hospital inpatient > Summary Operations
11966	NO	N/A	6158#1	CAT-MUL	3353/473(3826)	0.0118429	-0.0860057	0.107267	0.810071	LOGISTIC-BINARY	Why reduced smoking: Illness or ill health	100000	UK Biobank Assessment Centre	100025	Touchscreen	100050	Lifestyle and environment	100058	UK Biobank Assessment Centre > Touchscreen > Lifestyle and environment > Smoking
11967	NO	N/A	41210#R149	CAT-MUL	110638/948(111586)	0.00792665	-0.0574007	0.0719517	0.810131	LOGISTIC-BINARY	Operative procedures - secondary OPCS4: R14.9 Unspecified surgical induction of labour	100091	Health-related outcomes	2000	Hospital inpatient	2005	Summary Operations	2005	Health-related outcomes > Hospital inpatient > Summary Operations
11968	NO	N/A	41272#T212	CAT-MUL	111370/216(111586)	0.0162928	-0.119562	0.14645	0.810137	LOGISTIC-BINARY	Operative procedures - OPCS4: T21.2 Repair of recurrent inguinal hernia using insert of prosthetic material	100091	Health-related outcomes	2000	Hospital inpatient	2005	Summary Operations	2005	Health-related outcomes > Hospital inpatient > Summary Operations
11969	NO	N/A	41272#L295	CAT-MUL	111570/16(111586)	0.0583864	-0.459055	0.503685	0.810486	LOGISTIC-BINARY	Operative procedures - OPCS4: L29.5 Endarterectomy of carotid artery NEC	100091	Health-related outcomes	2000	Hospital inpatient	2005	Summary Operations	2005	Health-related outcomes > Hospital inpatient > Summary Operations
11970	NO	N/A	41272#M432	CAT-MUL	111452/134(111586)	-0.0209011	-0.196851	0.145353	0.810581	LOGISTIC-BINARY	Operative procedures - OPCS4: M43.2 Endoscopic hydrostatic distension of bladder	100091	Health-related outcomes	2000	Hospital inpatient	2005	Summary Operations	2005	Health-related outcomes > Hospital inpatient > Summary Operations
11971	NO	N/A	20446	CAT-SIN	15672/23086(38758)	0.00253307	-0.0181855	0.0232779	0.810731	LOGISTIC-BINARY	Ever had prolonged feelings of sadness or depression	100089	Online follow-up	136	Mental health	138	Depression	138	Online follow-up > Mental health > Depression
11972	NO	N/A	41272#V401	CAT-MUL	111570/16(111586)	-0.0621863	-0.618256	0.408121	0.810754	LOGISTIC-BINARY	Operative procedures - OPCS4: V40.1 Non-rigid stabilisation of spine	100091	Health-related outcomes	2000	Hospital inpatient	2005	Summary Operations	2005	Health-related outcomes > Hospital inpatient > Summary Operations
11973	NO	N/A	41272#B282	CAT-MUL	110333/1253(111586)	0.00680191	-0.0494075	0.0620227	0.810865	LOGISTIC-BINARY	Operative procedures - OPCS4: B28.2 Partial excision of breast NEC	100091	Health-related outcomes	2000	Hospital inpatient	2005	Summary Operations	2005	Health-related outcomes > Hospital inpatient > Summary Operations
11974	NO	N/A	41272#M308	CAT-MUL	111573/13(111586)	-0.0689531	-0.692379	0.449719	0.810932	LOGISTIC-BINARY	Operative procedures - OPCS4: M30.8 Other specified diagnostic endoscopic examination of ureter	100091	Health-related outcomes	2000	Hospital inpatient	2005	Summary Operations	2005	Health-related outcomes > Hospital inpatient > Summary Operations
11975	NO	N/A	22642	INTEGER	7177	0.00533976	-0.0384109	0.0490904	0.810994	ORDERED-LOGISTIC	Usual length of each night shift during mixed shift periods	100089	Online follow-up	123	Work environment	130	Employment history	130	Online follow-up > Work environment > Employment history
11976	NO	N/A	41200#A571	CAT-MUL	111575/11(111586)	-0.074729	-0.75563	0.484089	0.811018	LOGISTIC-BINARY	Operative procedures - main OPCS4: A57.1 Extirpation of lesion of spinal nerve root	100091	Health-related outcomes	2000	Hospital inpatient	2005	Summary Operations	2005	Health-related outcomes > Hospital inpatient > Summary Operations
11977	NO	N/A	41272#S491	CAT-MUL	111561/25(111586)	-0.0489964	-0.479889	0.327923	0.811031	LOGISTIC-BINARY	Operative procedures - OPCS4: S49.1 Adjustment to skin expander in subcutaneous tissue	100091	Health-related outcomes	2000	Hospital inpatient	2005	Summary Operations	2005	Health-related outcomes > Hospital inpatient > Summary Operations
11978	NO	N/A	20090#362	CAT-MUL	15096/1195(16291)	0.00717329	-0.0521457	0.0655196	0.811094	LOGISTIC-BINARY	Type of fat/oil used in cooking: Normal fat butter	100089	Online follow-up	100090	Diet by 24-hour recall	100110	Spreads/sauces/cooking oils yesterday	100110	Online follow-up > Diet by 24-hour recall > Spreads/sauces/cooking oils yesterday
11979	NO	N/A	22601#11413229	CAT-MUL	28608/40(28648)	-0.0385234	-0.372122	0.262488	0.811249	LOGISTIC-BINARY	Job coding: quality assurance manager, quality control manager	100089	Online follow-up	123	Work environment	130	Employment history	130	Online follow-up > Work environment > Employment history
11980	NO	N/A	41200#W066	CAT-MUL	111560/26(111586)	-0.0477714	-0.467988	0.320849	0.811361	LOGISTIC-BINARY	Operative procedures - main OPCS4: W06.6 Total excision of coccyx	100091	Health-related outcomes	2000	Hospital inpatient	2005	Summary Operations	2005	Health-related outcomes > Hospital inpatient > Summary Operations
11981	NO	N/A	41248#4001	CAT-MUL	109792/41(109833)	-0.0380093	-0.367434	0.25909	0.811417	LOGISTIC-BINARY	Destinations on discharge from hospital (recoded): Legal Establishment: Court, police station, prison	100091	Health-related outcomes	2000	Hospital inpatient	2001	Summary Administration	2001	Health-related outcomes > Hospital inpatient > Summary Administration
11982	NO	N/A	22617#3119	CAT-MUL	28087/561(28648)	-0.0102333	-0.0954673	0.0727773	0.811497	LOGISTIC-BINARY	Job code - historical: Science and engineering technicians n.e.c.	100089	Online follow-up	123	Work environment	130	Employment history	130	Online follow-up > Work environment > Employment history
11983	NO	N/A	131774	DATE	109280/2306(111586)	0.0050094	-0.0364302	0.0459137	0.811504	LOGISTIC-BINARY	Date L60 first reported (nail disorders)	2412	Health-related outcomes		First occurrences		First occurrences	2412	Health-related outcomes > First occurrences > Skin and subcutaneous tissue disorders
11984	NO	N/A	41200#U073	CAT-MUL	111542/44(111586)	-0.0362392	-0.349673	0.248302	0.81165	LOGISTIC-BINARY	Operative procedures - main OPCS4: U07.3 Plain x-ray of chest	100091	Health-related outcomes	2000	Hospital inpatient	2005	Summary Operations	2005	Health-related outcomes > Hospital inpatient > Summary Operations
11985	NO	N/A	20003#1140867948	CAT-MUL	111564/12(111576)	-0.0715043	-0.72408	0.466073	0.811753	LOGISTIC-BINARY	Treatment/medication code: amitriptyline hydrochloride+perphenazine 10mg/2mg tablet	100000	UK Biobank Assessment Centre	100071	Verbal interview	100075	Medications	100075	UK Biobank Assessment Centre > Verbal interview > Medications
11986	NO	N/A	5105	INTEGER	19168	0.00172443	-0.0124697	0.0159185	0.811783	LINEAR	6mm strong meridian angle (left)	100000	UK Biobank Assessment Centre	100006	Physical measures	100013	Eye measures	100014	UK Biobank Assessment Centre > Physical measures > Eye measures > Autorefraction
11987	NO	N/A	30730	CONTINUOUS	106523	0.00064891	-0.00469687	0.00599469	0.811946	LINEAR	Gamma glutamyltransferase	100078	Biological samples	100079	Assay results	100080	Blood assays	17518	Biological samples > Assay results > Blood assays > Blood biochemistry
11988	NO	N/A	22609#0	CAT-MUL	2709/25857(28566)	0.00483666	-0.0348325	0.0449193	0.812076	LOGISTIC-BINARY	Workplace very dusty: Rarely/never	100089	Online follow-up	123	Work environment	130	Employment history	130	Online follow-up > Work environment > Employment history
11989	NO	N/A	5986	INTEGER	15381	0.00184455	-0.0133694	0.0170585	0.812159	LINEAR	ECG, phase time	100000	UK Biobank Assessment Centre	100006	Physical measures	100012	ECG during exercise	100012	UK Biobank Assessment Centre > Physical measures > ECG during exercise
11990	NO	N/A	41210#X712	CAT-MUL	111560/26(111586)	0.0455758	-0.355467	0.400528	0.812184	LOGISTIC-BINARY	Operative procedures - secondary OPCS4: X71.2 Procurement of drugs for chemotherapy for neoplasm for regimens in Band 7	100091	Health-related outcomes	2000	Hospital inpatient	2005	Summary Operations	2005	Health-related outcomes > Hospital inpatient > Summary Operations
11991	NO	N/A	102180	CAT-SIN	16288	0.00997621	0.00904597	0.0109064	0.812192	ORDERED-LOGISTIC	Fruitcake intake	100089	Online follow-up	100090	Diet by 24-hour recall	100109	Soup/snacks/pastries yesterday	100109	Online follow-up > Diet by 24-hour recall > Soup/snacks/pastries yesterday
11992	NO	N/A	41272#C803	CAT-MUL	111566/20(111586)	-0.0545875	-0.541273	0.365631	0.812225	LOGISTIC-BINARY	Operative procedures - OPCS4: C80.3 Delamination of epiretinal fibrovascular membrane	100091	Health-related outcomes	2000	Hospital inpatient	2005	Summary Operations	2005	Health-related outcomes > Hospital inpatient > Summary Operations
11993	NO	N/A	100021	CONTINUOUS	16296	0.00185235	-0.0134393	0.017144	0.81232	LINEAR	Vitamin D	100089	Online follow-up	100090	Diet by 24-hour recall	100098	Estimated nutrients yesterday	100098	Online follow-up > Diet by 24-hour recall > Estimated nutrients yesterday
11994	NO	N/A	41210#M273	CAT-MUL	111541/45(111586)	0.0351398	-0.269619	0.312808	0.81246	LOGISTIC-BINARY	Operative procedures - secondary OPCS4: M27.3 Ureteroscopic extraction of calculus of ureter	100091	Health-related outcomes	2000	Hospital inpatient	2005	Summary Operations	2005	Health-related outcomes > Hospital inpatient > Summary Operations
11995	NO	N/A	22601#12313231	CAT-MUL	28530/118(28648)	0.021713	-0.163076	0.196227	0.812511	LOGISTIC-BINARY	Job coding: property/housing/land manager	100089	Online follow-up	123	Work environment	130	Employment history	130	Online follow-up > Work environment > Employment history
11996	NO	N/A	22601#24233283	CAT-MUL	28288/360(28648)	-0.01266	-0.119192	0.0903491	0.812705	LOGISTIC-BINARY	Job coding: management consultant, actuary, economist, statistician, statistical controller/assistant, business analyst, demographer, economic forecaster	100089	Online follow-up	123	Work environment	130	Employment history	130	Online follow-up > Work environment > Employment history
11997	NO	N/A	41210#Y061	CAT-MUL	111559/27(111586)	-0.0466994	-0.460756	0.317273	0.81306	LOGISTIC-BINARY	Operative procedures - secondary OPCS4: Y06.1 Marsupialisation of organ NOC	100091	Health-related outcomes	2000	Hospital inpatient	2005	Summary Operations	2005	Health-related outcomes > Hospital inpatient > Summary Operations
11998	NO	N/A	41272#Y061	CAT-MUL	111559/27(111586)	-0.0466994	-0.460756	0.317273	0.81306	LOGISTIC-BINARY	Operative procedures - OPCS4: Y06.1 Marsupialisation of organ NOC	100091	Health-related outcomes	2000	Hospital inpatient	2005	Summary Operations	2005	Health-related outcomes > Hospital inpatient > Summary Operations
11999	NO	N/A	22421	INTEGER	11148	0.00186957	-0.0136283	0.0173675	0.813077	LINEAR	LV end diastolic volume	100000	UK Biobank Assessment Centre	100003	Imaging	102	Heart MRI	133	UK Biobank Assessment Centre > Imaging > Heart MRI > Left ventricular size and function
12000	NO	N/A	41210#G218	CAT-MUL	111503/83(111586)	-0.0262721	-0.252255	0.184013	0.813081	LOGISTIC-BINARY	Operative procedures - secondary OPCS4: G21.8 Other specified other operations on oesophagus	100091	Health-related outcomes	2000	Hospital inpatient	2005	Summary Operations	2005	Health-related outcomes > Hospital inpatient > Summary Operations
12001	NO	N/A	41200#X323	CAT-MUL	111576/10(111586)	0.0719594	-0.590282	0.619522	0.813135	LOGISTIC-BINARY	Operative procedures - main OPCS4: X32.3 Exchange of plasma (2-9)	100091	Health-related outcomes	2000	Hospital inpatient	2005	Summary Operations	2005	Health-related outcomes > Hospital inpatient > Summary Operations
12002	NO	N/A	41272#T525	CAT-MUL	111257/329(111586)	-0.0131338	-0.124033	0.0939102	0.813178	LOGISTIC-BINARY	Operative procedures - OPCS4: T52.5 Digital fasciectomy	100091	Health-related outcomes	2000	Hospital inpatient	2005	Summary Operations	2005	Health-related outcomes > Hospital inpatient > Summary Operations
12003	NO	N/A	41272#B322	CAT-MUL	111397/189(111586)	0.0170279	-0.127726	0.155187	0.813346	LOGISTIC-BINARY	Operative procedures - OPCS4: B32.2 Biopsy of lesion of breast NEC	100091	Health-related outcomes	2000	Hospital inpatient	2005	Summary Operations	2005	Health-related outcomes > Hospital inpatient > Summary Operations
12004	NO	N/A	41200#W156	CAT-MUL	111563/23(111586)	0.0481249	-0.380326	0.423939	0.813381	LOGISTIC-BINARY	Operative procedures - main OPCS4: W15.6 Cuneiform osteotomy of proximal phalanx with resection of head of first metatarsal	100091	Health-related outcomes	2000	Hospital inpatient	2005	Summary Operations	2005	Health-related outcomes > Hospital inpatient > Summary Operations
12005	NO	N/A	41200#M275	CAT-MUL	111522/64(111586)	-0.029876	-0.288625	0.20857	0.81339	LOGISTIC-BINARY	Operative procedures - main OPCS4: M27.5 Ureteroscopic removal of ureteric stent	100091	Health-related outcomes	2000	Hospital inpatient	2005	Summary Operations	2005	Health-related outcomes > Hospital inpatient > Summary Operations
12006	NO	N/A	20003#1140928878	CAT-MUL	111527/49(111576)	-0.0342551	-0.332899	0.237636	0.813408	LOGISTIC-BINARY	Treatment/medication code: zumenon 1mg tablet	100000	UK Biobank Assessment Centre	100071	Verbal interview	100075	Medications	100075	UK Biobank Assessment Centre > Verbal interview > Medications
12007	NO	N/A	41272#L883	CAT-MUL	111530/56(111586)	-0.0319799	-0.310159	0.222668	0.813541	LOGISTIC-BINARY	Operative procedures - OPCS4: L88.3 Percutaneous transluminal laser ablation of varicose vein of leg NEC	100091	Health-related outcomes	2000	Hospital inpatient	2005	Summary Operations	2005	Health-related outcomes > Hospital inpatient > Summary Operations
12008	NO	N/A	41210#Z842	CAT-MUL	111570/16(111586)	-0.0609527	-0.6146	0.407277	0.813582	LOGISTIC-BINARY	Operative procedures - secondary OPCS4: Z84.2 Pubic symphysis	100091	Health-related outcomes	2000	Hospital inpatient	2005	Summary Operations	2005	Health-related outcomes > Hospital inpatient > Summary Operations
12009	NO	N/A	41272#Z842	CAT-MUL	111570/16(111586)	-0.0609527	-0.6146	0.407277	0.813582	LOGISTIC-BINARY	Operative procedures - OPCS4: Z84.2 Pubic symphysis	100091	Health-related outcomes	2000	Hospital inpatient	2005	Summary Operations	2005	Health-related outcomes > Hospital inpatient > Summary Operations
12010	NO	N/A	6072-1	CAT-SIN	13453/15583	-999	-999	-999	0.813622	MULTINOMIAL-LOGISTIC	OCT measured (left)	100000	UK Biobank Assessment Centre	100006	Physical measures	100013	Eye measures	100016	UK Biobank Assessment Centre > Physical measures > Eye measures > Retinal optical coherence tomography
12011	NO	N/A	41210#Z855	CAT-MUL	111540/46(111586)	0.0343126	-0.265299	0.307357	0.813742	LOGISTIC-BINARY	Operative procedures - secondary OPCS4: Z85.5 Calcaneocuboid joint	100091	Health-related outcomes	2000	Hospital inpatient	2005	Summary Operations	2005	Health-related outcomes > Hospital inpatient > Summary Operations
12012	NO	N/A	41272#Z855	CAT-MUL	111540/46(111586)	0.0343126	-0.265299	0.307357	0.813742	LOGISTIC-BINARY	Operative procedures - OPCS4: Z85.5 Calcaneocuboid joint	100091	Health-related outcomes	2000	Hospital inpatient	2005	Summary Operations	2005	Health-related outcomes > Hospital inpatient > Summary Operations
12013	NO	N/A	41200#C142	CAT-MUL	111571/15(111586)	-0.0626499	-0.632894	0.41879	0.813765	LOGISTIC-BINARY	Operative procedures - main OPCS4: C14.2 Graft of skin to eyelid	100091	Health-related outcomes	2000	Hospital inpatient	2005	Summary Operations	2005	Health-related outcomes > Hospital inpatient > Summary Operations
12014	NO	N/A	41210#S263	CAT-MUL	111569/17(111586)	0.0555233	-0.44499	0.487053	0.813879	LOGISTIC-BINARY	Operative procedures - secondary OPCS4: S26.3 Random pattern local subcutaneous pedicle flap of skin to head or neck	100091	Health-related outcomes	2000	Hospital inpatient	2005	Summary Operations	2005	Health-related outcomes > Hospital inpatient > Summary Operations
12015	NO	N/A	41272#S263	CAT-MUL	111569/17(111586)	0.0555233	-0.44499	0.487053	0.813879	LOGISTIC-BINARY	Operative procedures - OPCS4: S26.3 Random pattern local subcutaneous pedicle flap of skin to head or neck	100091	Health-related outcomes	2000	Hospital inpatient	2005	Summary Operations	2005	Health-related outcomes > Hospital inpatient > Summary Operations
12016	NO	N/A	22601#81332797	CAT-MUL	28621/27(28648)	-0.0462835	-0.458261	0.316933	0.813987	LOGISTIC-BINARY	Job coding: routine inspector, tester	100089	Online follow-up	123	Work environment	130	Employment history	130	Online follow-up > Work environment > Employment history
12017	NO	N/A	41210#Z835	CAT-MUL	111375/211(111586)	0.0160706	-0.120899	0.147139	0.814064	LOGISTIC-BINARY	Operative procedures - secondary OPCS4: Z83.5 Distal interphalangeal joint of finger	100091	Health-related outcomes	2000	Hospital inpatient	2005	Summary Operations	2005	Health-related outcomes > Hospital inpatient > Summary Operations
12018	NO	N/A	41272#Z835	CAT-MUL	111375/211(111586)	0.0160706	-0.120899	0.147139	0.814064	LOGISTIC-BINARY	Operative procedures - OPCS4: Z83.5 Distal interphalangeal joint of finger	100091	Health-related outcomes	2000	Hospital inpatient	2005	Summary Operations	2005	Health-related outcomes > Hospital inpatient > Summary Operations
12019	NO	N/A	41273#2201	CAT-MUL	111569/17(111586)	0.0556439	-0.448517	0.48682	0.814114	LOGISTIC-BINARY	Operative procedures - OPCS3: 220.1 Plastic repair of nose : osteoplasty facial bone of cartilage, bone	100091	Health-related outcomes	2000	Hospital inpatient	2005	Summary Operations	2005	Health-related outcomes > Hospital inpatient > Summary Operations
12020	NO	N/A	20277#9241	CAT-MUL	97566/291(97857)	-0.0139029	-0.132054	0.099851	0.814117	LOGISTIC-BINARY	Job code at visit: Security guards and related occupations	100000	UK Biobank Assessment Centre	100071	Verbal interview	100073	Employment	100073	UK Biobank Assessment Centre > Verbal interview > Employment
12021	NO	N/A	131618	DATE	110335/1251(111586)	0.00666442	-0.0494025	0.0617397	0.814146	LOGISTIC-BINARY	Date K43 first reported (ventral hernia)	2411	Health-related outcomes		First occurrences		First occurrences	2411	Health-related outcomes > First occurrences > Digestive system disorders
12022	NO	N/A	22601#51112476	CAT-MUL	28589/59(28648)	-0.0311837	-0.303131	0.218563	0.814297	LOGISTIC-BINARY	Job coding: farmer, farming contractor, herd manager, smallholder, bailiff	100089	Online follow-up	123	Work environment	130	Employment history	130	Online follow-up > Work environment > Employment history
12023	NO	N/A	22617#5111	CAT-MUL	28589/59(28648)	-0.0311837	-0.303131	0.218563	0.814297	LOGISTIC-BINARY	Job code - historical: Farmers	100089	Online follow-up	123	Work environment	130	Employment history	130	Online follow-up > Work environment > Employment history
12024	NO	N/A	20716	CAT-SIN	45580	0.00193538	-0.0142173	0.018088	0.814304	ORDERED-LOGISTIC	Liking for salty foods	1039	Online follow-up		Food (and other) preferences		Food (and other) preferences	1039	Online follow-up > Food (and other) preferences
12025	NO	N/A	41210#Y399	CAT-MUL	111566/20(111586)	-0.0536883	-0.538801	0.364231	0.814507	LOGISTIC-BINARY	Operative procedures - secondary OPCS4: Y39.9 Unspecified injection of other substance into organ NOC	100091	Health-related outcomes	2000	Hospital inpatient	2005	Summary Operations	2005	Health-related outcomes > Hospital inpatient > Summary Operations
12026	NO	N/A	41272#Y399	CAT-MUL	111566/20(111586)	-0.0536883	-0.538801	0.364231	0.814507	LOGISTIC-BINARY	Operative procedures - OPCS4: Y39.9 Unspecified injection of other substance into organ NOC	100091	Health-related outcomes	2000	Hospital inpatient	2005	Summary Operations	2005	Health-related outcomes > Hospital inpatient > Summary Operations
12027	NO	N/A	41210#E138	CAT-MUL	111560/26(111586)	-0.0469324	-0.466566	0.321712	0.814509	LOGISTIC-BINARY	Operative procedures - secondary OPCS4: E13.8 Other specified other operations on maxillary antrum	100091	Health-related outcomes	2000	Hospital inpatient	2005	Summary Operations	2005	Health-related outcomes > Hospital inpatient > Summary Operations
12028	NO	N/A	23246	INTEGER	10755	0.00152794	-0.011238	0.0142939	0.814515	LINEAR	Android lean mass	100000	UK Biobank Assessment Centre	100003	Imaging	103	DXA assessment	124	UK Biobank Assessment Centre > Imaging > DXA assessment > Body composition by DXA
12029	NO	N/A	104210	CAT-SIN	16291	0.00527325	-0.0387206	0.0492671	0.814535	ORDERED-LOGISTIC	Cucumber intake	100089	Online follow-up	100090	Diet by 24-hour recall	100103	Fruit/vegetables yesterday	100103	Online follow-up > Diet by 24-hour recall > Fruit/vegetables yesterday
12030	NO	N/A	41210#O162	CAT-MUL	111533/53(111586)	-0.0327507	-0.31965	0.229283	0.814603	LOGISTIC-BINARY	Operative procedures - secondary OPCS4: O16.2 Spine NEC	100091	Health-related outcomes	2000	Hospital inpatient	2005	Summary Operations	2005	Health-related outcomes > Hospital inpatient > Summary Operations
12031	NO	N/A	41272#O162	CAT-MUL	111533/53(111586)	-0.0327507	-0.31965	0.229283	0.814603	LOGISTIC-BINARY	Operative procedures - OPCS4: O16.2 Spine NEC	100091	Health-related outcomes	2000	Hospital inpatient	2005	Summary Operations	2005	Health-related outcomes > Hospital inpatient > Summary Operations
12032	NO	N/A	6141#3	CAT-MUL	110485/660(111145)	0.00912796	-0.0681442	0.0845097	0.81464	LOGISTIC-BINARY	How are people in household related to participant: Brother and/or sister	100000	UK Biobank Assessment Centre	100025	Touchscreen	100062	Sociodemographics	100066	UK Biobank Assessment Centre > Touchscreen > Sociodemographics > Household
12033	NO	N/A	41272#G451	CAT-MUL	95927/15659(111586)	-0.00202608	-0.0190032	0.0148834	0.814692	LOGISTIC-BINARY	Operative procedures - OPCS4: G45.1 Fibreoptic endoscopic examination of upper gastrointestinal tract and biopsy of lesion of upper gastrointestinal tract	100091	Health-related outcomes	2000	Hospital inpatient	2005	Summary Operations	2005	Health-related outcomes > Hospital inpatient > Summary Operations
12034	NO	N/A	6448-4	CAT-SIN	15173/17793	-999	-999	-999	0.814948	MULTINOMIAL-LOGISTIC	Word associated with "huge"	100000	UK Biobank Assessment Centre	100026	Cognitive function	506	Paired associate learning	506	UK Biobank Assessment Centre > Cognitive function > Paired associate learning
12035	NO	N/A	20003#1140863098	CAT-MUL	111547/29(111576)	0.0426571	-0.336972	0.381033	0.814985	LOGISTIC-BINARY	Treatment/medication code: sudafed 60mg tablet	100000	UK Biobank Assessment Centre	100071	Verbal interview	100075	Medications	100075	UK Biobank Assessment Centre > Verbal interview > Medications
12036	NO	N/A	22601#81382703	CAT-MUL	28625/23(28648)	-0.0496028	-0.49601	0.340212	0.815028	LOGISTIC-BINARY	Job coding: routine laboratory tester	100089	Online follow-up	123	Work environment	130	Employment history	130	Online follow-up > Work environment > Employment history
12037	NO	N/A	41200#X558	CAT-MUL	111151/435(111586)	0.0111894	-0.084022	0.103616	0.81511	LOGISTIC-BINARY	Operative procedures - main OPCS4: X55.8 Other specified other operations on unspecified organ	100091	Health-related outcomes	2000	Hospital inpatient	2005	Summary Operations	2005	Health-related outcomes > Hospital inpatient > Summary Operations
12038	NO	N/A	22134	CAT-SIN	29372/134(29506)	-0.0206742	-0.199007	0.148038	0.815156	LOGISTIC-BINARY	Doctor diagnosed bronchiectasis	100089	Online follow-up	123	Work environment	132	Medical information	132	Online follow-up > Work environment > Medical information
12039	NO	N/A	120060	CAT-SIN	15518	-0.00374657	-0.0352431	0.0277499	0.815159	ORDERED-LOGISTIC	Pain moderate or severe when headaches were at their worst	154	Online follow-up		Experience of pain		Experience of pain	154	Online follow-up > Experience of pain
12040	NO	N/A	41210#Z589	CAT-MUL	111567/19(111586)	-0.0551172	-0.556194	0.374854	0.815183	LOGISTIC-BINARY	Operative procedures - secondary OPCS4: Z58.9 Muscle of lower leg NEC	100091	Health-related outcomes	2000	Hospital inpatient	2005	Summary Operations	2005	Health-related outcomes > Hospital inpatient > Summary Operations
12041	NO	N/A	41272#Z589	CAT-MUL	111567/19(111586)	-0.0551172	-0.556194	0.374854	0.815183	LOGISTIC-BINARY	Operative procedures - OPCS4: Z58.9 Muscle of lower leg NEC	100091	Health-related outcomes	2000	Hospital inpatient	2005	Summary Operations	2005	Health-related outcomes > Hospital inpatient > Summary Operations
12042	NO	N/A	27815	CONTINUOUS	13307	0.00203226	-0.0150102	0.0190748	0.81519	LINEAR	Macular thickness at the outer nasal subfield (right)	100078	Assessment Centre	100079	Physical measures	100079	Physical measures	100079	Assessment Centre > Physical measures > Eye measures > Retinal optical coherence tomography > Derived OCT measures
12043	NO	N/A	20229	INTEGER	28307	0.00139152	-0.0102778	0.0130609	0.815198	LINEAR	Values entered	100089	Online follow-up	116	Cognitive function online	122	Symbol digit substitution	122	Online follow-up > Cognitive function online > Symbol digit substitution
12044	NO	N/A	41200#A368	CAT-MUL	111569/17(111586)	0.0550355	-0.446883	0.486814	0.815756	LOGISTIC-BINARY	Operative procedures - main OPCS4: A36.8 Other specified other operations on cranial nerve	100091	Health-related outcomes	2000	Hospital inpatient	2005	Summary Operations	2005	Health-related outcomes > Hospital inpatient > Summary Operations
12045	NO	N/A	120010	CAT-SIN	40939/822(41761)	-0.0082615	-0.0785566	0.0605251	0.815847	LOGISTIC-BINARY	Ever had chronic Fatigue Syndrome or Myalgic Encephalomyelitis (M.E.)	154	Online follow-up		Experience of pain		Experience of pain	154	Online follow-up > Experience of pain
12046	NO	N/A	41210#Y358	CAT-MUL	111572/14(111586)	-0.0641857	-0.658477	0.43326	0.815957	LOGISTIC-BINARY	Operative procedures - secondary OPCS4: Y35.8 Other specified introduction of removable radioactive material into organ NOC	100091	Health-related outcomes	2000	Hospital inpatient	2005	Summary Operations	2005	Health-related outcomes > Hospital inpatient > Summary Operations
12047	NO	N/A	41272#Y358	CAT-MUL	111572/14(111586)	-0.0641857	-0.658477	0.43326	0.815957	LOGISTIC-BINARY	Operative procedures - OPCS4: Y35.8 Other specified introduction of removable radioactive material into organ NOC	100091	Health-related outcomes	2000	Hospital inpatient	2005	Summary Operations	2005	Health-related outcomes > Hospital inpatient > Summary Operations
12048	NO	N/A	1548	CAT-SIN	111166	0.00137999	-0.0102473	0.0130073	0.815988	ORDERED-LOGISTIC	Variation in diet	100000	UK Biobank Assessment Centre	100025	Touchscreen	100050	Lifestyle and environment	100052	UK Biobank Assessment Centre > Touchscreen > Lifestyle and environment > Diet
12049	NO	N/A	41200#R291	CAT-MUL	111543/43(111586)	-0.0360397	-0.356605	0.253367	0.816252	LOGISTIC-BINARY	Operative procedures - main OPCS4: R29.1 Manual removal of placenta from delivered uterus	100091	Health-related outcomes	2000	Hospital inpatient	2005	Summary Operations	2005	Health-related outcomes > Hospital inpatient > Summary Operations
12050	NO	N/A	41210#F104	CAT-MUL	111465/121(111586)	0.0209021	-0.160796	0.192456	0.816366	LOGISTIC-BINARY	Operative procedures - secondary OPCS4: F10.4 Extraction of multiple teeth NEC	100091	Health-related outcomes	2000	Hospital inpatient	2005	Summary Operations	2005	Health-related outcomes > Hospital inpatient > Summary Operations
12051	NO	N/A	41200#W491	CAT-MUL	111568/18(111586)	-0.0557257	-0.567227	0.382362	0.816712	LOGISTIC-BINARY	Operative procedures - main OPCS4: W49.1 Primary prosthetic replacement of head of humerus using cement	100091	Health-related outcomes	2000	Hospital inpatient	2005	Summary Operations	2005	Health-related outcomes > Hospital inpatient > Summary Operations
12052	NO	N/A	41272#W491	CAT-MUL	111568/18(111586)	-0.0557257	-0.567227	0.382362	0.816712	LOGISTIC-BINARY	Operative procedures - OPCS4: W49.1 Primary prosthetic replacement of head of humerus using cement	100091	Health-related outcomes	2000	Hospital inpatient	2005	Summary Operations	2005	Health-related outcomes > Hospital inpatient > Summary Operations
12053	NO	N/A	41272#H524	CAT-MUL	109836/1750(111586)	0.00557005	-0.041909	0.0523435	0.816789	LOGISTIC-BINARY	Operative procedures - OPCS4: H52.4 Rubber band ligation of haemorrhoid	100091	Health-related outcomes	2000	Hospital inpatient	2005	Summary Operations	2005	Health-related outcomes > Hospital inpatient > Summary Operations
12054	NO	N/A	41210#A124	CAT-MUL	111572/14(111586)	-0.0636209	-0.655363	0.431187	0.816791	LOGISTIC-BINARY	Operative procedures - secondary OPCS4: A12.4 Creation of ventriculoperitoneal shunt	100091	Health-related outcomes	2000	Hospital inpatient	2005	Summary Operations	2005	Health-related outcomes > Hospital inpatient > Summary Operations
12055	NO	N/A	22617#2433	CAT-MUL	28526/122(28648)	0.0208899	-0.161097	0.192833	0.81681	LOGISTIC-BINARY	Job code - historical: Quantity surveyors	100089	Online follow-up	123	Work environment	130	Employment history	130	Online follow-up > Work environment > Employment history
12056	NO	N/A	5193	INTEGER	22359	0.00154216	-0.0115079	0.0145922	0.81683	LINEAR	Duration at which refractometer first shown (left)	100000	UK Biobank Assessment Centre	100006	Physical measures	100013	Eye measures	100014	UK Biobank Assessment Centre > Physical measures > Eye measures > Autorefraction
12057	NO	N/A	41272#T462	CAT-MUL	111188/398(111586)	0.0115661	-0.0879149	0.107934	0.816865	LOGISTIC-BINARY	Operative procedures - OPCS4: T46.2 Drainage of ascites NEC	100091	Health-related outcomes	2000	Hospital inpatient	2005	Summary Operations	2005	Health-related outcomes > Hospital inpatient > Summary Operations
12058	NO	N/A	27808	CONTINUOUS	13361	0.00198082	-0.0148138	0.0187754	0.817174	LINEAR	Macular thickness at the inner superior subfield (left)	100078	Assessment Centre	100079	Physical measures	100079	Physical measures	100079	Assessment Centre > Physical measures > Eye measures > Retinal optical coherence tomography > Derived OCT measures
12059	NO	N/A	40006#D352	CAT-MUL	111529/57(111586)	0.0302498	-0.237598	0.276698	0.817193	LOGISTIC-BINARY	Type of cancer: ICD10: D35.2 Pituitary gland	100091	Health-related outcomes	100092	Cancer register	100092	Cancer register	100092	Health-related outcomes > Cancer register
12060	NO	N/A	131768	DATE	109552/2034(111586)	-0.00520411	-0.0496533	0.0386327	0.817251	LOGISTIC-BINARY	Date L57 first reported (skin changes due to chronic exposure to nonionising radiation)	2412	Health-related outcomes		First occurrences		First occurrences	2412	Health-related outcomes > First occurrences > Skin and subcutaneous tissue disorders
12061	NO	N/A	41272#U208	CAT-MUL	111559/27(111586)	0.0436197	-0.350692	0.393183	0.81726	LOGISTIC-BINARY	Operative procedures - OPCS4: U20.8 Other specified diagnostic Echocardiography	100091	Health-related outcomes	2000	Hospital inpatient	2005	Summary Operations	2005	Health-related outcomes > Hospital inpatient > Summary Operations
12062	NO	N/A	41229#5LD	CAT-MUL	111168/418(111586)	0.0113569	-0.0865533	0.106242	0.81732	LOGISTIC-BINARY	PCT responsible for patient data: LAMBETH PCT	100091	Health-related outcomes	2000	Hospital inpatient	2001	Summary Administration	2001	Health-related outcomes > Hospital inpatient > Summary Administration
12063	NO	N/A	41200#M493	CAT-MUL	111564/22(111586)	-0.0506492	-0.513866	0.351888	0.817483	LOGISTIC-BINARY	Operative procedures - main OPCS4: M49.3 Removal of suprapubic tube from bladder	100091	Health-related outcomes	2000	Hospital inpatient	2005	Summary Operations	2005	Health-related outcomes > Hospital inpatient > Summary Operations
12064	NO	N/A	20277#5232	CAT-MUL	97815/42(97857)	0.0349936	-0.277552	0.318992	0.817538	LOGISTIC-BINARY	Job code at visit: Vehicle body builders and repairers	100000	UK Biobank Assessment Centre	100071	Verbal interview	100073	Employment	100073	UK Biobank Assessment Centre > Verbal interview > Employment
12065	NO	N/A	41272#X095	CAT-MUL	111530/56(111586)	0.0304426	-0.239761	0.278997	0.817618	LOGISTIC-BINARY	Operative procedures - OPCS4: X09.5 Amputation of leg below knee	100091	Health-related outcomes	2000	Hospital inpatient	2005	Summary Operations	2005	Health-related outcomes > Hospital inpatient > Summary Operations
12066	NO	N/A	41200#T462	CAT-MUL	111265/321(111586)	-0.0129735	-0.125289	0.0953649	0.817643	LOGISTIC-BINARY	Operative procedures - main OPCS4: T46.2 Drainage of ascites NEC	100091	Health-related outcomes	2000	Hospital inpatient	2005	Summary Operations	2005	Health-related outcomes > Hospital inpatient > Summary Operations
12067	NO	N/A	20003#1140923598	CAT-MUL	111564/12(111576)	-0.0691472	-0.718239	0.470475	0.817762	LOGISTIC-BINARY	Treatment/medication code: fematrix 40 patch	100000	UK Biobank Assessment Centre	100071	Verbal interview	100075	Medications	100075	UK Biobank Assessment Centre > Verbal interview > Medications
12068	NO	N/A	130732	DATE	111557/29(111586)	0.0420304	-0.337858	0.380834	0.817818	LOGISTIC-BINARY	Date E26 first reported (hyperaldosteronism)	2404	Health-related outcomes		First occurrences		First occurrences	2404	Health-related outcomes > First occurrences > Endocrine, nutritional and metabolic diseases
12069	NO	N/A	41210#T873	CAT-MUL	109867/1719(111586)	-0.00563856	-0.0539948	0.0419878	0.817858	LOGISTIC-BINARY	Operative procedures - secondary OPCS4: T87.3 Excision or biopsy of axillary lymph node	100091	Health-related outcomes	2000	Hospital inpatient	2005	Summary Operations	2005	Health-related outcomes > Hospital inpatient > Summary Operations
12070	NO	N/A	20090#374	CAT-MUL	15977/314(16291)	0.0130522	-0.10009	0.122251	0.817906	LOGISTIC-BINARY	Type of fat/oil used in cooking: Normal fat polyunsaturated margarine	100089	Online follow-up	100090	Diet by 24-hour recall	100110	Spreads/sauces/cooking oils yesterday	100110	Online follow-up > Diet by 24-hour recall > Spreads/sauces/cooking oils yesterday
12071	NO	N/A	41272#E024	CAT-MUL	111538/48(111586)	0.0327592	-0.259943	0.299997	0.818088	LOGISTIC-BINARY	Operative procedures - OPCS4: E02.4 Septorhinoplasty using graft	100091	Health-related outcomes	2000	Hospital inpatient	2005	Summary Operations	2005	Health-related outcomes > Hospital inpatient > Summary Operations
12072	NO	N/A	41272#P237	CAT-MUL	111554/32(111586)	0.0397615	-0.319631	0.361101	0.818099	LOGISTIC-BINARY	Operative procedures - OPCS4: P23.7 Posterior colporrhaphy with mesh reinforcement	100091	Health-related outcomes	2000	Hospital inpatient	2005	Summary Operations	2005	Health-related outcomes > Hospital inpatient > Summary Operations
12073	NO	N/A	41272#C855	CAT-MUL	111510/76(111586)	0.026132	-0.205219	0.241426	0.818261	LOGISTIC-BINARY	Operative procedures - OPCS4: C85.5 Retinopexy NEC	100091	Health-related outcomes	2000	Hospital inpatient	2005	Summary Operations	2005	Health-related outcomes > Hospital inpatient > Summary Operations
12074	NO	N/A	41272#W572	CAT-MUL	111240/346(111586)	-0.0124319	-0.120478	0.0918938	0.818432	LOGISTIC-BINARY	Operative procedures - OPCS4: W57.2 Primary excision arthroplasty of joint NEC	100091	Health-related outcomes	2000	Hospital inpatient	2005	Summary Operations	2005	Health-related outcomes > Hospital inpatient > Summary Operations
12075	NO	N/A	41210#Y466	CAT-MUL	111550/36(111586)	-0.0389318	-0.39107	0.276527	0.8185	LOGISTIC-BINARY	Operative procedures - secondary OPCS4: Y46.6 Infratentorial open approach to contents of cranium	100091	Health-related outcomes	2000	Hospital inpatient	2005	Summary Operations	2005	Health-related outcomes > Hospital inpatient > Summary Operations
12076	NO	N/A	41272#Y466	CAT-MUL	111550/36(111586)	-0.0389318	-0.39107	0.276527	0.8185	LOGISTIC-BINARY	Operative procedures - OPCS4: Y46.6 Infratentorial open approach to contents of cranium	100091	Health-related outcomes	2000	Hospital inpatient	2005	Summary Operations	2005	Health-related outcomes > Hospital inpatient > Summary Operations
12077	NO	N/A	41210#H628	CAT-MUL	111549/37(111586)	0.0368534	-0.295196	0.336739	0.818519	LOGISTIC-BINARY	Operative procedures - secondary OPCS4: H62.8 Other specified other operations on bowel	100091	Health-related outcomes	2000	Hospital inpatient	2005	Summary Operations	2005	Health-related outcomes > Hospital inpatient > Summary Operations
12078	NO	N/A	20277#5419	CAT-MUL	97842/15(97857)	0.0575783	-0.478111	0.515048	0.818553	LOGISTIC-BINARY	Job code at visit: Textiles, garments and related trades n.e.c.	100000	UK Biobank Assessment Centre	100071	Verbal interview	100073	Employment	100073	UK Biobank Assessment Centre > Verbal interview > Employment
12079	NO	N/A	41210#Y142	CAT-MUL	111545/41(111586)	-0.0363156	-0.36367	0.259005	0.818562	LOGISTIC-BINARY	Operative procedures - secondary OPCS4: Y14.2 Insertion of expanding metal stent into organ NOC	100091	Health-related outcomes	2000	Hospital inpatient	2005	Summary Operations	2005	Health-related outcomes > Hospital inpatient > Summary Operations
12080	NO	N/A	41272#Y142	CAT-MUL	111545/41(111586)	-0.0363156	-0.36367	0.259005	0.818562	LOGISTIC-BINARY	Operative procedures - OPCS4: Y14.2 Insertion of expanding metal stent into organ NOC	100091	Health-related outcomes	2000	Hospital inpatient	2005	Summary Operations	2005	Health-related outcomes > Hospital inpatient > Summary Operations
12081	NO	N/A	20277#2315	CAT-MUL	95883/1974(97857)	0.00522386	-0.039727	0.0495548	0.818579	LOGISTIC-BINARY	Job code at visit: Primary and nursery education teaching professionals	100000	UK Biobank Assessment Centre	100071	Verbal interview	100073	Employment	100073	UK Biobank Assessment Centre > Verbal interview > Employment
12082	NO	N/A	41200#H553	CAT-MUL	111366/220(111586)	0.0153614	-0.118947	0.144023	0.818767	LOGISTIC-BINARY	Operative procedures - main OPCS4: H55.3 Laying open of anal fistula NEC	100091	Health-related outcomes	2000	Hospital inpatient	2005	Summary Operations	2005	Health-related outcomes > Hospital inpatient > Summary Operations
12083	NO	N/A	41200#L634	CAT-MUL	111526/60(111586)	0.0290561	-0.230567	0.268584	0.819091	LOGISTIC-BINARY	Operative procedures - main OPCS4: L63.4 Arteriography of femoral artery	100091	Health-related outcomes	2000	Hospital inpatient	2005	Summary Operations	2005	Health-related outcomes > Hospital inpatient > Summary Operations
12084	NO	N/A	41200#C463	CAT-MUL	111539/47(111586)	-0.0340432	-0.340698	0.244611	0.81913	LOGISTIC-BINARY	Operative procedures - main OPCS4: C46.3 Penetrating graft to cornea	100091	Health-related outcomes	2000	Hospital inpatient	2005	Summary Operations	2005	Health-related outcomes > Hospital inpatient > Summary Operations
12085	NO	N/A	41272#Q021	CAT-MUL	111455/131(111586)	-0.0201649	-0.198412	0.148081	0.819351	LOGISTIC-BINARY	Operative procedures - OPCS4: Q02.1 Avulsion of lesion of cervix uteri	100091	Health-related outcomes	2000	Hospital inpatient	2005	Summary Operations	2005	Health-related outcomes > Hospital inpatient > Summary Operations
12086	NO	N/A	41210#X529	CAT-MUL	111562/24(111586)	-0.0474925	-0.485055	0.33491	0.819399	LOGISTIC-BINARY	Operative procedures - secondary OPCS4: X52.9 Unspecified oxygen therapy	100091	Health-related outcomes	2000	Hospital inpatient	2005	Summary Operations	2005	Health-related outcomes > Hospital inpatient > Summary Operations
12087	NO	N/A	22605	CONTINUOUS	11729	-0.00197284	-0.0189159	0.0149702	0.819463	LINEAR	Work hours per week - exact value	100089	Online follow-up	123	Work environment	130	Employment history	130	Online follow-up > Work environment > Employment history
12088	NO	N/A	20003#1140862144	CAT-MUL	111417/159(111576)	0.0179406	-0.140175	0.168262	0.819482	LOGISTIC-BINARY	Treatment/medication code: salmeterol	100000	UK Biobank Assessment Centre	100071	Verbal interview	100075	Medications	100075	UK Biobank Assessment Centre > Verbal interview > Medications
12089	NO	N/A	40011#8500	CAT-MUL	108788/2798(111586)	0.00440045	-0.0336131	0.041982	0.819492	LOGISTIC-BINARY	Histology of cancer tumour: Duct adenocarcinoma	100091	Health-related outcomes	100092	Cancer register	100092	Cancer register	100092	Health-related outcomes > Cancer register
12090	NO	N/A	40011#8240	CAT-MUL	111504/82(111586)	-0.0255568	-0.253573	0.186417	0.81958	LOGISTIC-BINARY	Histology of cancer tumour: Carcinoid tumor	100091	Health-related outcomes	100092	Cancer register	100092	Cancer register	100092	Health-related outcomes > Cancer register
12091	NO	N/A	41272#O211	CAT-MUL	111575/11(111586)	0.0666641	-0.566637	0.59413	0.819695	LOGISTIC-BINARY	Operative procedures - OPCS4: O21.1 Primary total prosthetic replacement of elbow joint using cement	100091	Health-related outcomes	2000	Hospital inpatient	2005	Summary Operations	2005	Health-related outcomes > Hospital inpatient > Summary Operations
12092	NO	N/A	4198	INTEGER	34464	-0.00120578	-0.0115784	0.00916684	0.819767	LINEAR	Position of the pulse wave peak	100000	UK Biobank Assessment Centre	100006	Physical measures	100007	Arterial stiffness	100007	UK Biobank Assessment Centre > Physical measures > Arterial stiffness
12093	NO	N/A	100004	CONTINUOUS	16296	0.00174669	-0.0132909	0.0167843	0.8199	LINEAR	Fat	100089	Online follow-up	100090	Diet by 24-hour recall	100098	Estimated nutrients yesterday	100098	Online follow-up > Diet by 24-hour recall > Estimated nutrients yesterday
12094	NO	N/A	22617#2121	CAT-MUL	28431/217(28648)	0.01551	-0.121005	0.146346	0.819978	LOGISTIC-BINARY	Job code - historical: Civil engineers	100089	Online follow-up	123	Work environment	130	Employment history	130	Online follow-up > Work environment > Employment history
12095	NO	N/A	41200#C443	CAT-MUL	111557/29(111586)	-0.0432389	-0.440633	0.308046	0.820029	LOGISTIC-BINARY	Operative procedures - main OPCS4: C44.3 Endothelial graft to cornea	100091	Health-related outcomes	2000	Hospital inpatient	2005	Summary Operations	2005	Health-related outcomes > Hospital inpatient > Summary Operations
12096	NO	N/A	41272#C117	CAT-MUL	111563/23(111586)	-0.0487003	-0.499678	0.344831	0.820109	LOGISTIC-BINARY	Operative procedures - OPCS4: C11.7 Biopsy of lesion of canthus	100091	Health-related outcomes	2000	Hospital inpatient	2005	Summary Operations	2005	Health-related outcomes > Hospital inpatient > Summary Operations
12097	NO	N/A	41210#Q474	CAT-MUL	111560/26(111586)	0.043568	-0.357354	0.397836	0.820118	LOGISTIC-BINARY	Operative procedures - secondary OPCS4: Q47.4 Open drainage of cyst of ovary	100091	Health-related outcomes	2000	Hospital inpatient	2005	Summary Operations	2005	Health-related outcomes > Hospital inpatient > Summary Operations
12098	NO	N/A	40006#D390	CAT-MUL	111556/30(111586)	-0.0421065	-0.428534	0.300966	0.820172	LOGISTIC-BINARY	Type of cancer: ICD10: D39.0 Uterus	100091	Health-related outcomes	100092	Cancer register	100092	Cancer register	100092	Health-related outcomes > Cancer register
12099	NO	N/A	41210#S571	CAT-MUL	110698/888(111586)	-0.0076909	-0.0747474	0.057941	0.820233	LOGISTIC-BINARY	Operative procedures - secondary OPCS4: S57.1 Debridement of skin NEC	100091	Health-related outcomes	2000	Hospital inpatient	2005	Summary Operations	2005	Health-related outcomes > Hospital inpatient > Summary Operations
12100	NO	N/A	41200#W091	CAT-MUL	111524/62(111586)	-0.0292739	-0.293099	0.213266	0.820308	LOGISTIC-BINARY	Operative procedures - main OPCS4: W09.1 Excision of lesion of bone NEC	100091	Health-related outcomes	2000	Hospital inpatient	2005	Summary Operations	2005	Health-related outcomes > Hospital inpatient > Summary Operations
12101	NO	N/A	41200#J573	CAT-MUL	111572/14(111586)	-0.0625155	-0.655834	0.434771	0.820438	LOGISTIC-BINARY	Operative procedures - main OPCS4: J57.3 Left pancreatectomy NEC	100091	Health-related outcomes	2000	Hospital inpatient	2005	Summary Operations	2005	Health-related outcomes > Hospital inpatient > Summary Operations
12102	NO	N/A	131346	DATE	111250/336(111586)	-0.012489	-0.122305	0.0935213	0.82048	LOGISTIC-BINARY	Date I46 first reported (cardiac arrest)	2409	Health-related outcomes		First occurrences		First occurrences	2409	Health-related outcomes > First occurrences > Circulatory system disorders
12103	NO	N/A	41269	INTEGER	4913	0.00327346	-0.0250109	0.0315578	0.820519	LINEAR	Gestation period at first antenatal assessment	100091	Health-related outcomes	2000	Hospital inpatient	2003	Summary Maternity	2003	Health-related outcomes > Hospital inpatient > Summary Maternity
12104	NO	N/A	20277#1233	CAT-MUL	97808/49(97857)	0.031857	-0.256725	0.295407	0.820558	LOGISTIC-BINARY	Job code at visit: Hairdressing and beauty salon managers and proprietors	100000	UK Biobank Assessment Centre	100071	Verbal interview	100073	Employment	100073	UK Biobank Assessment Centre > Verbal interview > Employment
12105	NO	N/A	41210#Y201	CAT-MUL	111515/71(111586)	-0.0272158	-0.272198	0.199108	0.820565	LOGISTIC-BINARY	Operative procedures - secondary OPCS4: Y20.1 Stereotactic biopsy of lesion of organ NOC	100091	Health-related outcomes	2000	Hospital inpatient	2005	Summary Operations	2005	Health-related outcomes > Hospital inpatient > Summary Operations
12106	NO	N/A	41272#Y201	CAT-MUL	111515/71(111586)	-0.0272158	-0.272198	0.199108	0.820565	LOGISTIC-BINARY	Operative procedures - OPCS4: Y20.1 Stereotactic biopsy of lesion of organ NOC	100091	Health-related outcomes	2000	Hospital inpatient	2005	Summary Operations	2005	Health-related outcomes > Hospital inpatient > Summary Operations
12107	NO	N/A	41210#O281	CAT-MUL	111569/17(111586)	0.053452	-0.446938	0.485048	0.820686	LOGISTIC-BINARY	Operative procedures - secondary OPCS4: O28.1 Basilar artery	100091	Health-related outcomes	2000	Hospital inpatient	2005	Summary Operations	2005	Health-related outcomes > Hospital inpatient > Summary Operations
