## Supplementary Tables 1-19 for "Causes and consequences of vascular dementia across the life course: Evidence from a UK Biobank phenome-wide and Mendelian randomization study" (part 15 of 33)

### Sheet: Supplementary Table 7 (continued)
Supplementary Table 7: 272 Results from VaD MR-PheWAS, within youngest age group, below P values threshold of 8.75x10-3 with a false discovery rate of 5%, ranked by P value
12108	NO	N/A	41272#O281	CAT-MUL	111569/17(111586)	0.053452	-0.446938	0.485048	0.820686	LOGISTIC-BINARY	Operative procedures - OPCS4: O28.1 Basilar artery	100091	Health-related outcomes	2000	Hospital inpatient	2005	Summary Operations	2005	Health-related outcomes > Hospital inpatient > Summary Operations
12109	NO	N/A	41272#W702	CAT-MUL	111563/23(111586)	-0.0485877	-0.501468	0.344071	0.820725	LOGISTIC-BINARY	Operative procedures - OPCS4: W70.2 Open excision of semilunar cartilage NEC	100091	Health-related outcomes	2000	Hospital inpatient	2005	Summary Operations	2005	Health-related outcomes > Hospital inpatient > Summary Operations
12110	NO	N/A	20189-5	CAT-SIN	192/584	-999	-999	-999	0.820762	MULTINOMIAL-LOGISTIC	FI13 : subset inclusion logic	100089	Online follow-up	116	Cognitive function online	118	Fluid intelligence / reasoning	118	Online follow-up > Cognitive function online > Fluid intelligence / reasoning
12111	NO	N/A	41210#Y849	CAT-MUL	111512/74(111586)	-0.0271472	-0.271294	0.199405	0.820799	LOGISTIC-BINARY	Operative procedures - secondary OPCS4: Y84.9 Unspecified other anaesthetic	100091	Health-related outcomes	2000	Hospital inpatient	2005	Summary Operations	2005	Health-related outcomes > Hospital inpatient > Summary Operations
12112	NO	N/A	41272#Y849	CAT-MUL	111512/74(111586)	-0.0271472	-0.271294	0.199405	0.820799	LOGISTIC-BINARY	Operative procedures - OPCS4: Y84.9 Unspecified other anaesthetic	100091	Health-related outcomes	2000	Hospital inpatient	2005	Summary Operations	2005	Health-related outcomes > Hospital inpatient > Summary Operations
12113	NO	N/A	41200#A486	CAT-MUL	111568/18(111586)	-0.0548877	-0.57101	0.386632	0.820897	LOGISTIC-BINARY	Operative procedures - main OPCS4: A48.6 Removal of neurostimulator adjacent to spinal cord	100091	Health-related outcomes	2000	Hospital inpatient	2005	Summary Operations	2005	Health-related outcomes > Hospital inpatient > Summary Operations
12114	NO	N/A	131338	DATE	111085/501(111586)	-0.0101924	-0.0997419	0.0768174	0.820921	LOGISTIC-BINARY	Date I42 first reported (cardiomyopathy)	2409	Health-related outcomes		First occurrences		First occurrences	2409	Health-related outcomes > First occurrences > Circulatory system disorders
12115	NO	N/A	41200#F104	CAT-MUL	111291/295(111586)	0.013105	-0.102596	0.124576	0.821005	LOGISTIC-BINARY	Operative procedures - main OPCS4: F10.4 Extraction of multiple teeth NEC	100091	Health-related outcomes	2000	Hospital inpatient	2005	Summary Operations	2005	Health-related outcomes > Hospital inpatient > Summary Operations
12116	NO	N/A	40006#D067	CAT-MUL	111549/37(111586)	-0.0378273	-0.38441	0.273819	0.821102	LOGISTIC-BINARY	Type of cancer: ICD10: D06.7 Other parts of cervix	100091	Health-related outcomes	100092	Cancer register	100092	Cancer register	100092	Health-related outcomes > Cancer register
12117	NO	N/A	41229#5C9	CAT-MUL	111560/26(111586)	0.0434674	-0.358647	0.399062	0.821131	LOGISTIC-BINARY	PCT responsible for patient data: HARINGEY TEACHING PCT	100091	Health-related outcomes	2000	Hospital inpatient	2001	Summary Administration	2001	Health-related outcomes > Hospital inpatient > Summary Administration
12118	NO	N/A	120092	INTEGER	20409	-0.00286011	-0.0276599	0.0219397	0.821172	ORDERED-LOGISTIC	Scale of how much pain that bothers most has interfered with mood	154	Online follow-up		Experience of pain		Experience of pain	154	Online follow-up > Experience of pain
12119	NO	N/A	20004#1370	CAT-MUL	110571/1005(111576)	-0.00720083	-0.0703059	0.0546379	0.82124	LOGISTIC-BINARY	Operation code: mammoplasty/cosmetic operation on breast	100000	UK Biobank Assessment Centre	100071	Verbal interview	100076	Operations	100076	UK Biobank Assessment Centre > Verbal interview > Operations
12120	NO	N/A	41272#Q014	CAT-MUL	111334/252(111586)	0.0141708	-0.111353	0.134712	0.821294	LOGISTIC-BINARY	Operative procedures - OPCS4: Q01.4 Large loop excision of transformation zone	100091	Health-related outcomes	2000	Hospital inpatient	2005	Summary Operations	2005	Health-related outcomes > Hospital inpatient > Summary Operations
12121	NO	N/A	41272#F208	CAT-MUL	111568/18(111586)	-0.0543933	-0.567161	0.384308	0.82135	LOGISTIC-BINARY	Operative procedures - OPCS4: F20.8 Other specified operations on gingiva	100091	Health-related outcomes	2000	Hospital inpatient	2005	Summary Operations	2005	Health-related outcomes > Hospital inpatient > Summary Operations
12122	NO	N/A	41200#W403	CAT-MUL	111533/53(111586)	0.0304488	-0.246688	0.284828	0.821859	LOGISTIC-BINARY	Operative procedures - main OPCS4: W40.3 Revision of total prosthetic replacement of knee joint using cement	100091	Health-related outcomes	2000	Hospital inpatient	2005	Summary Operations	2005	Health-related outcomes > Hospital inpatient > Summary Operations
12123	NO	N/A	20003#1140909786	CAT-MUL	110757/819(111576)	0.00786763	-0.0614136	0.0756221	0.821885	LOGISTIC-BINARY	Treatment/medication code: beclometasone	100000	UK Biobank Assessment Centre	100071	Verbal interview	100075	Medications	100075	UK Biobank Assessment Centre > Verbal interview > Medications
12124	NO	N/A	5110	INTEGER	12791	-0.00200255	-0.0194468	0.0154417	0.821967	LINEAR	6mm asymmetry angle (left)	100000	UK Biobank Assessment Centre	100006	Physical measures	100013	Eye measures	100014	UK Biobank Assessment Centre > Physical measures > Eye measures > Autorefraction
12125	NO	N/A	41210#W322	CAT-MUL	111495/91(111586)	0.0233458	-0.187132	0.220344	0.822029	LOGISTIC-BINARY	Operative procedures - secondary OPCS4: W32.2 Allograft of bone NEC	100091	Health-related outcomes	2000	Hospital inpatient	2005	Summary Operations	2005	Health-related outcomes > Hospital inpatient > Summary Operations
12126	NO	N/A	41272#E029	CAT-MUL	111573/13(111586)	-0.0643241	-0.682469	0.449809	0.822081	LOGISTIC-BINARY	Operative procedures - OPCS4: E02.9 Unspecified plastic operations on nose	100091	Health-related outcomes	2000	Hospital inpatient	2005	Summary Operations	2005	Health-related outcomes > Hospital inpatient > Summary Operations
12127	NO	N/A	104570	CAT-SIN	16285	-0.00992968	-0.0107091	-0.00915024	0.822349	ORDERED-LOGISTIC	Pineapple intake	100089	Online follow-up	100090	Diet by 24-hour recall	100103	Fruit/vegetables yesterday	100103	Online follow-up > Diet by 24-hour recall > Fruit/vegetables yesterday
12128	NO	N/A	20277#9134	CAT-MUL	97789/68(97857)	-0.027473	-0.277408	0.203359	0.8224	LOGISTIC-BINARY	Job code at visit: Packers, bottlers, canners, fillers	100000	UK Biobank Assessment Centre	100071	Verbal interview	100073	Employment	100073	UK Biobank Assessment Centre > Verbal interview > Employment
12129	NO	N/A	41200#P247	CAT-MUL	111566/20(111586)	0.0491289	-0.412222	0.451928	0.822425	LOGISTIC-BINARY	Operative procedures - main OPCS4: P24.7 Sacrospinous fixation of vagina	100091	Health-related outcomes	2000	Hospital inpatient	2005	Summary Operations	2005	Health-related outcomes > Hospital inpatient > Summary Operations
12130	NO	N/A	6141#1	CAT-MUL	29652/81493(111145)	0.00152567	-0.011785	0.0148637	0.822428	LOGISTIC-BINARY	How are people in household related to participant: Husband, wife or partner	100000	UK Biobank Assessment Centre	100025	Touchscreen	100062	Sociodemographics	100066	UK Biobank Assessment Centre > Touchscreen > Sociodemographics > Household
12131	NO	N/A	4255	INTEGER	11713	-0.00207557	-0.020204	0.0160529	0.822431	LINEAR	Time last key touched	100000	UK Biobank Assessment Centre	100026	Cognitive function	100029	Numeric memory	100029	UK Biobank Assessment Centre > Cognitive function > Numeric memory
12132	NO	N/A	41210#Z458	CAT-MUL	111563/23(111586)	0.0457708	-0.382897	0.421783	0.822458	LOGISTIC-BINARY	Operative procedures - secondary OPCS4: Z45.8 Specified uterus NEC	100091	Health-related outcomes	2000	Hospital inpatient	2005	Summary Operations	2005	Health-related outcomes > Hospital inpatient > Summary Operations
12133	NO	N/A	41272#Z458	CAT-MUL	111563/23(111586)	0.0457708	-0.382897	0.421783	0.822458	LOGISTIC-BINARY	Operative procedures - OPCS4: Z45.8 Specified uterus NEC	100091	Health-related outcomes	2000	Hospital inpatient	2005	Summary Operations	2005	Health-related outcomes > Hospital inpatient > Summary Operations
12134	NO	N/A	41210#Y072	CAT-MUL	111267/319(111586)	-0.0126566	-0.125346	0.0960183	0.822583	LOGISTIC-BINARY	Operative procedures - secondary OPCS4: Y07.2 Clipping of organ NOC	100091	Health-related outcomes	2000	Hospital inpatient	2005	Summary Operations	2005	Health-related outcomes > Hospital inpatient > Summary Operations
12135	NO	N/A	41272#Y072	CAT-MUL	111267/319(111586)	-0.0126566	-0.125346	0.0960183	0.822583	LOGISTIC-BINARY	Operative procedures - OPCS4: Y07.2 Clipping of organ NOC	100091	Health-related outcomes	2000	Hospital inpatient	2005	Summary Operations	2005	Health-related outcomes > Hospital inpatient > Summary Operations
12136	NO	N/A	41200#M014	CAT-MUL	111569/17(111586)	-0.0558801	-0.588816	0.396308	0.822689	LOGISTIC-BINARY	Operative procedures - main OPCS4: M01.4 Allotransplantation of kidney from cadaver heart beating	100091	Health-related outcomes	2000	Hospital inpatient	2005	Summary Operations	2005	Health-related outcomes > Hospital inpatient > Summary Operations
12137	NO	N/A	41272#M014	CAT-MUL	111569/17(111586)	-0.0558801	-0.588816	0.396308	0.822689	LOGISTIC-BINARY	Operative procedures - OPCS4: M01.4 Allotransplantation of kidney from cadaver heart beating	100091	Health-related outcomes	2000	Hospital inpatient	2005	Summary Operations	2005	Health-related outcomes > Hospital inpatient > Summary Operations
12138	NO	N/A	41210#X379	CAT-MUL	111558/28(111586)	0.0424174	-0.351612	0.395026	0.822698	LOGISTIC-BINARY	Operative procedures - secondary OPCS4: X37.9 Unspecified intramuscular injection	100091	Health-related outcomes	2000	Hospital inpatient	2005	Summary Operations	2005	Health-related outcomes > Hospital inpatient > Summary Operations
12139	NO	N/A	41245#1420	CAT-MUL	110076/1085(111161)	0.00680619	-0.0533403	0.0658065	0.822793	LOGISTIC-BINARY	Main speciality of consultant (recoded): Infectious diseases	100091	Health-related outcomes	2000	Hospital inpatient	2001	Summary Administration	2001	Health-related outcomes > Hospital inpatient > Summary Administration
12140	NO	N/A	1190	CAT-SIN	111547	-0.00140417	-0.0136749	0.0108666	0.822835	ORDERED-LOGISTIC	Nap during day	100000	UK Biobank Assessment Centre	100025	Touchscreen	100050	Lifestyle and environment	100057	UK Biobank Assessment Centre > Touchscreen > Lifestyle and environment > Sleep
12141	NO	N/A	41200#W261	CAT-MUL	111557/29(111586)	0.0408245	-0.338839	0.37932	0.822842	LOGISTIC-BINARY	Operative procedures - main OPCS4: W26.1 Manipulation of fracture of bone and skeletal traction NEC	100091	Health-related outcomes	2000	Hospital inpatient	2005	Summary Operations	2005	Health-related outcomes > Hospital inpatient > Summary Operations
12142	NO	N/A	41200#S152	CAT-MUL	111395/191(111586)	0.0160628	-0.12792	0.153564	0.822869	LOGISTIC-BINARY	Operative procedures - main OPCS4: S15.2 Biopsy of lesion of skin NEC	100091	Health-related outcomes	2000	Hospital inpatient	2005	Summary Operations	2005	Health-related outcomes > Hospital inpatient > Summary Operations
12143	NO	N/A	41210#Q472	CAT-MUL	111569/17(111586)	0.0531027	-0.451053	0.487007	0.82294	LOGISTIC-BINARY	Operative procedures - secondary OPCS4: Q47.2 Open freeing of adhesions of ovary	100091	Health-related outcomes	2000	Hospital inpatient	2005	Summary Operations	2005	Health-related outcomes > Hospital inpatient > Summary Operations
12144	NO	N/A	41200#V509	CAT-MUL	111551/35(111586)	-0.0386136	-0.397021	0.28232	0.822995	LOGISTIC-BINARY	Operative procedures - main OPCS4: V50.9 Unspecified manipulation of spine	100091	Health-related outcomes	2000	Hospital inpatient	2005	Summary Operations	2005	Health-related outcomes > Hospital inpatient > Summary Operations
12145	NO	N/A	41200#W669	CAT-MUL	111489/97(111586)	-0.022967	-0.231169	0.171933	0.823019	LOGISTIC-BINARY	Operative procedures - main OPCS4: W66.9 Unspecified primary closed reduction of traumatic dislocation of joint	100091	Health-related outcomes	2000	Hospital inpatient	2005	Summary Operations	2005	Health-related outcomes > Hospital inpatient > Summary Operations
12146	NO	N/A	20090#355	CAT-MUL	15083/1208(16291)	0.00668897	-0.0524659	0.0648813	0.823161	LOGISTIC-BINARY	Type of fat/oil used in cooking: Vegetable oil	100089	Online follow-up	100090	Diet by 24-hour recall	100110	Spreads/sauces/cooking oils yesterday	100110	Online follow-up > Diet by 24-hour recall > Spreads/sauces/cooking oils yesterday
12147	NO	N/A	20003#1140883664	CAT-MUL	111403/173(111576)	-0.0171401	-0.171408	0.129605	0.823231	LOGISTIC-BINARY	Treatment/medication code: pizotifen	100000	UK Biobank Assessment Centre	100071	Verbal interview	100075	Medications	100075	UK Biobank Assessment Centre > Verbal interview > Medications
12148	NO	N/A	4285	INTEGER	11723	0.00206997	-0.0160999	0.0202398	0.823299	LINEAR	Time to complete test	100000	UK Biobank Assessment Centre	100026	Cognitive function	100029	Numeric memory	100029	UK Biobank Assessment Centre > Cognitive function > Numeric memory
12149	NO	N/A	41272#G584	CAT-MUL	111572/14(111586)	0.0576906	-0.495249	0.527889	0.823358	LOGISTIC-BINARY	Operative procedures - OPCS4: G58.4 Partial jejunectomy and anastomosis of jejunum to ileum	100091	Health-related outcomes	2000	Hospital inpatient	2005	Summary Operations	2005	Health-related outcomes > Hospital inpatient > Summary Operations
12150	NO	N/A	41210#Z804	CAT-MUL	111464/122(111586)	-0.0203876	-0.204945	0.153512	0.823373	LOGISTIC-BINARY	Operative procedures - secondary OPCS4: Z80.4 Phalanx of toe NEC	100091	Health-related outcomes	2000	Hospital inpatient	2005	Summary Operations	2005	Health-related outcomes > Hospital inpatient > Summary Operations
12151	NO	N/A	41272#Z804	CAT-MUL	111464/122(111586)	-0.0203876	-0.204945	0.153512	0.823373	LOGISTIC-BINARY	Operative procedures - OPCS4: Z80.4 Phalanx of toe NEC	100091	Health-related outcomes	2000	Hospital inpatient	2005	Summary Operations	2005	Health-related outcomes > Hospital inpatient > Summary Operations
12152	NO	N/A	41272#X352	CAT-MUL	110732/854(111586)	0.00762506	-0.0601284	0.0739243	0.823529	LOGISTIC-BINARY	Operative procedures - OPCS4: X35.2 Intravenous chemotherapy	100091	Health-related outcomes	2000	Hospital inpatient	2005	Summary Operations	2005	Health-related outcomes > Hospital inpatient > Summary Operations
12153	NO	N/A	41272#G473	CAT-MUL	111574/12(111586)	0.0624905	-0.540889	0.569816	0.823547	LOGISTIC-BINARY	Operative procedures - OPCS4: G47.3 Irrigation of stomach	100091	Health-related outcomes	2000	Hospital inpatient	2005	Summary Operations	2005	Health-related outcomes > Hospital inpatient > Summary Operations
12154	NO	N/A	22601#91342825	CAT-MUL	28623/25(28648)	-0.0454454	-0.473158	0.330535	0.823592	LOGISTIC-BINARY	Job coding: packer, wrapper, foreman	100089	Online follow-up	123	Work environment	130	Employment history	130	Online follow-up > Work environment > Employment history
12155	NO	N/A	131134	DATE	111558/28(111586)	0.0411778	-0.344326	0.383942	0.823714	LOGISTIC-BINARY	Date H03 first reported (disorders of eyelid in diseases classified elsewhere)	2407	Health-related outcomes		First occurrences		First occurrences	2407	Health-related outcomes > First occurrences > Eye and adnexa disorders
12156	NO	N/A	41272#P273	CAT-MUL	110860/726(111586)	-0.00836139	-0.0828319	0.0643472	0.823735	LOGISTIC-BINARY	Operative procedures - OPCS4: P27.3 Colposcopy of vagina	100091	Health-related outcomes	2000	Hospital inpatient	2005	Summary Operations	2005	Health-related outcomes > Hospital inpatient > Summary Operations
12157	NO	N/A	41200#E552	CAT-MUL	111549/37(111586)	0.0361116	-0.299467	0.338637	0.823766	LOGISTIC-BINARY	Operative procedures - main OPCS4: E55.2 Open excision of lesion of lung	100091	Health-related outcomes	2000	Hospital inpatient	2005	Summary Operations	2005	Health-related outcomes > Hospital inpatient > Summary Operations
12158	NO	N/A	132002	DATE	111326/260(111586)	0.0137156	-0.109451	0.132123	0.823785	LOGISTIC-BINARY	Date N02 first reported (recurrent and persistent haematuria)	2414	Health-related outcomes		First occurrences		First occurrences	2414	Health-related outcomes > First occurrences > Genitourinary system disorders
12159	NO	N/A	41210#M453	CAT-MUL	111570/16(111586)	-0.0575093	-0.611118	0.410467	0.823888	LOGISTIC-BINARY	Operative procedures - secondary OPCS4: M45.3 Diagnostic endoscopic examination of bladder and biopsy of lesion of bladder using rigid cystoscope	100091	Health-related outcomes	2000	Hospital inpatient	2005	Summary Operations	2005	Health-related outcomes > Hospital inpatient > Summary Operations
12160	NO	N/A	23238	CONTINUOUS	6639	0.00224748	-0.017549	0.022044	0.82389	LINEAR	Total BMD (bone mineral density) (right)	100000	UK Biobank Assessment Centre	100003	Imaging	103	DXA assessment	125	UK Biobank Assessment Centre > Imaging > DXA assessment > Bone size, mineral and density by DXA
12161	NO	N/A	41272#T659	CAT-MUL	111571/15(111586)	0.0560249	-0.481498	0.514825	0.823918	LOGISTIC-BINARY	Operative procedures - OPCS4: T65.9 Unspecified excision of tendon	100091	Health-related outcomes	2000	Hospital inpatient	2005	Summary Operations	2005	Health-related outcomes > Hospital inpatient > Summary Operations
12162	NO	N/A	20277#9229	CAT-MUL	97834/23(97857)	-0.0473853	-0.496211	0.343844	0.823934	LOGISTIC-BINARY	Job code at visit: Elementary personal services occupations n.e.c.	100000	UK Biobank Assessment Centre	100071	Verbal interview	100073	Employment	100073	UK Biobank Assessment Centre > Verbal interview > Employment
12163	NO	N/A	22601#41143216	CAT-MUL	28078/570(28648)	0.00938498	-0.0744636	0.0911138	0.824123	LOGISTIC-BINARY	Job coding: officer of ngo, trade union organiser/official, charity administrator, secretary of research or charity or political or professional or trade association or trade union	100089	Online follow-up	123	Work environment	130	Employment history	130	Online follow-up > Work environment > Employment history
12164	NO	N/A	22617#4114	CAT-MUL	28078/570(28648)	0.00938498	-0.0744636	0.0911138	0.824123	LOGISTIC-BINARY	Job code - historical: Officers of non-governmental organisations	100089	Online follow-up	123	Work environment	130	Employment history	130	Online follow-up > Work environment > Employment history
12165	NO	N/A	2624	CAT-SIN	43775	0.00190864	-0.0149221	0.0187394	0.824128	ORDERED-LOGISTIC	Frequency of heavy DIY in last 4 weeks	100000	UK Biobank Assessment Centre	100025	Touchscreen	100050	Lifestyle and environment	100054	UK Biobank Assessment Centre > Touchscreen > Lifestyle and environment > Physical activity
12166	NO	N/A	20548#8	CAT-MUL	37089/1569(38658)	-0.0057566	-0.056989	0.0446983	0.824364	LOGISTIC-BINARY	Manifestations of mania or irritability: I was more confident than usual	100089	Online follow-up	136	Mental health	139	Mania	139	Online follow-up > Mental health > Mania
12167	NO	N/A	20277#5313	CAT-MUL	97797/60(97857)	-0.0291868	-0.298617	0.218366	0.824463	LOGISTIC-BINARY	Job code at visit: Roofers, roof tilers and slaters	100000	UK Biobank Assessment Centre	100071	Verbal interview	100073	Employment	100073	UK Biobank Assessment Centre > Verbal interview > Employment
12168	NO	N/A	41200#C825	CAT-MUL	111535/51(111586)	0.0306023	-0.252666	0.290029	0.824577	LOGISTIC-BINARY	Operative procedures - main OPCS4: C82.5 Panretinal laser photocoagulation to lesion of retina	100091	Health-related outcomes	2000	Hospital inpatient	2005	Summary Operations	2005	Health-related outcomes > Hospital inpatient > Summary Operations
12169	NO	N/A	41229#5A7	CAT-MUL	111052/534(111586)	0.00982258	-0.0782746	0.0955891	0.824677	LOGISTIC-BINARY	PCT responsible for patient data: BROMLEY PCT	100091	Health-related outcomes	2000	Hospital inpatient	2001	Summary Administration	2001	Health-related outcomes > Hospital inpatient > Summary Administration
12170	NO	N/A	41200#N302	CAT-MUL	111566/20(111586)	-0.0508975	-0.53788	0.369272	0.824721	LOGISTIC-BINARY	Operative procedures - main OPCS4: N30.2 Freeing of adhesions of prepuce	100091	Health-related outcomes	2000	Hospital inpatient	2005	Summary Operations	2005	Health-related outcomes > Hospital inpatient > Summary Operations
12171	NO	N/A	22601#32323111	CAT-MUL	28549/99(28648)	0.0220813	-0.179679	0.211757	0.824737	LOGISTIC-BINARY	Job coding: housing officer, welfare officer, refuge/rescue worker, probation assistant, nspcc inspector, day centre supervisor	100089	Online follow-up	123	Work environment	130	Employment history	130	Online follow-up > Work environment > Employment history
12172	NO	N/A	41210#M202	CAT-MUL	111570/16(111586)	-0.057132	-0.609942	0.410421	0.824827	LOGISTIC-BINARY	Operative procedures - secondary OPCS4: M20.2 Unilateral replantation of ureter	100091	Health-related outcomes	2000	Hospital inpatient	2005	Summary Operations	2005	Health-related outcomes > Hospital inpatient > Summary Operations
12173	NO	N/A	21042	INTEGER	42870	-0.00205234	-0.0202482	0.0161435	0.824927	ORDERED-LOGISTIC	Greatest number of times bowels opened per day	100089	Online follow-up	153	Digestive health	153	Digestive health	153	Online follow-up > Digestive health
12174	NO	N/A	41272#N208	CAT-MUL	111576/10(111586)	0.0678208	-0.598599	0.62088	0.824933	LOGISTIC-BINARY	Operative procedures - OPCS4: N20.8 Other specified other operations on spermatic cord	100091	Health-related outcomes	2000	Hospital inpatient	2005	Summary Operations	2005	Health-related outcomes > Hospital inpatient > Summary Operations
12175	NO	N/A	23013	INTEGER	2161	0.00475606	-0.0374064	0.0469186	0.824946	LINEAR	U14 antigen for Human Herpesvirus-7	100078	Biological samples	100079	Assay results	100080	Blood assays	1307	Biological samples > Assay results > Blood assays > Infectious Diseases > Infectious Disease Antigens
12176	NO	N/A	41210#Z902	CAT-MUL	111491/95(111586)	-0.0229686	-0.233763	0.174014	0.824994	LOGISTIC-BINARY	Operative procedures - secondary OPCS4: Z90.2 Hip NEC	100091	Health-related outcomes	2000	Hospital inpatient	2005	Summary Operations	2005	Health-related outcomes > Hospital inpatient > Summary Operations
12177	NO	N/A	41272#Z902	CAT-MUL	111491/95(111586)	-0.0229686	-0.233763	0.174014	0.824994	LOGISTIC-BINARY	Operative procedures - OPCS4: Z90.2 Hip NEC	100091	Health-related outcomes	2000	Hospital inpatient	2005	Summary Operations	2005	Health-related outcomes > Hospital inpatient > Summary Operations
12178	NO	N/A	131996	DATE	111493/93(111586)	-0.0231884	-0.236092	0.175717	0.825047	LOGISTIC-BINARY	Date M99 first reported (biomechanical lesions, not elsewhere classified)	2413	Health-related outcomes		First occurrences		First occurrences	2413	Health-related outcomes > First occurrences > Musculoskeletal system and connective tissue disorders
12179	NO	N/A	41272#H625	CAT-MUL	111573/13(111586)	-0.0637173	-0.6876	0.454201	0.825105	LOGISTIC-BINARY	Operative procedures - OPCS4: H62.5 Irrigation of bowel NEC	100091	Health-related outcomes	2000	Hospital inpatient	2005	Summary Operations	2005	Health-related outcomes > Hospital inpatient > Summary Operations
12180	NO	N/A	41249#2007	CAT-MUL	111118/268(111386)	0.013434	-0.108059	0.13038	0.825109	LOGISTIC-BINARY	Methods of admission to hospital (recoded): Emergency admission: Self injury or poisoning	100091	Health-related outcomes	2000	Hospital inpatient	2001	Summary Administration	2001	Health-related outcomes > Hospital inpatient > Summary Administration
12181	NO	N/A	20688	CAT-SIN	45545	0.00181695	-0.0143197	0.0179536	0.825268	ORDERED-LOGISTIC	Liking for marzipan	1039	Online follow-up		Food (and other) preferences		Food (and other) preferences	1039	Online follow-up > Food (and other) preferences
12182	NO	N/A	41200#H238	CAT-MUL	111522/64(111586)	-0.0279198	-0.28659	0.210565	0.825388	LOGISTIC-BINARY	Operative procedures - main OPCS4: H23.8 Other specified endoscopic extirpation of lesion of lower bowel using fibreoptic sigmoidoscope	100091	Health-related outcomes	2000	Hospital inpatient	2005	Summary Operations	2005	Health-related outcomes > Hospital inpatient > Summary Operations
12183	NO	N/A	40006#C491	CAT-MUL	111575/11(111586)	-0.0687819	-0.748426	0.48981	0.825631	LOGISTIC-BINARY	Type of cancer: ICD10: C49.1 Connective and soft tissue of upper limb, including shoulder	100091	Health-related outcomes	100092	Cancer register	100092	Cancer register	100092	Health-related outcomes > Cancer register
12184	NO	N/A	41210#Z072	CAT-MUL	111543/43(111586)	-0.0340936	-0.353736	0.255007	0.825668	LOGISTIC-BINARY	Operative procedures - secondary OPCS4: Z07.2 Spinal nerve root of thoracic spine	100091	Health-related outcomes	2000	Hospital inpatient	2005	Summary Operations	2005	Health-related outcomes > Hospital inpatient > Summary Operations
12185	NO	N/A	41272#Z072	CAT-MUL	111543/43(111586)	-0.0340936	-0.353736	0.255007	0.825668	LOGISTIC-BINARY	Operative procedures - OPCS4: Z07.2 Spinal nerve root of thoracic spine	100091	Health-related outcomes	2000	Hospital inpatient	2005	Summary Operations	2005	Health-related outcomes > Hospital inpatient > Summary Operations
12186	NO	N/A	41200#E893	CAT-MUL	111521/65(111586)	-0.0275456	-0.283191	0.208315	0.82576	LOGISTIC-BINARY	Operative procedures - main OPCS4: E89.3 Nebuliser therapy	100091	Health-related outcomes	2000	Hospital inpatient	2005	Summary Operations	2005	Health-related outcomes > Hospital inpatient > Summary Operations
12187	NO	N/A	132510	DATE	111478/108(111586)	-0.0213601	-0.217956	0.163287	0.825942	LOGISTIC-BINARY	Date Q43 first reported (other congenital malformations of intestine)	2417	Health-related outcomes		First occurrences		First occurrences	2417	Health-related outcomes > First occurrences > Congenital disruptions and chromosomal abnormalities
12188	NO	N/A	20548#3	CAT-MUL	33508/5150(38658)	0.00329401	-0.0261955	0.0325777	0.826097	LOGISTIC-BINARY	Manifestations of mania or irritability: My thoughts were racing	100089	Online follow-up	136	Mental health	139	Mania	139	Online follow-up > Mental health > Mania
12189	NO	N/A	41246#1060	CAT-MUL	105880/1253(107133)	-0.00626827	-0.0626992	0.0491551	0.826107	LOGISTIC-BINARY	Treatment speciality of consultant (recoded): Adult mental illness	100091	Health-related outcomes	2000	Hospital inpatient	2001	Summary Administration	2001	Health-related outcomes > Hospital inpatient > Summary Administration
12190	NO	N/A	41200#V093	CAT-MUL	111469/117(111586)	0.0200496	-0.164549	0.194221	0.826399	LOGISTIC-BINARY	Operative procedures - main OPCS4: V09.3 Reduction of fracture of zygomatic complex of bones	100091	Health-related outcomes	2000	Hospital inpatient	2005	Summary Operations	2005	Health-related outcomes > Hospital inpatient > Summary Operations
12191	NO	N/A	41210#L915	CAT-MUL	111506/80(111586)	-0.0247889	-0.254858	0.189107	0.826454	LOGISTIC-BINARY	Operative procedures - secondary OPCS4: L91.5 Insertion of tunnelled venous catheter	100091	Health-related outcomes	2000	Hospital inpatient	2005	Summary Operations	2005	Health-related outcomes > Hospital inpatient > Summary Operations
12192	NO	N/A	41200#V221	CAT-MUL	111449/137(111586)	0.0185578	-0.152099	0.180205	0.826543	LOGISTIC-BINARY	Operative procedures - main OPCS4: V22.1 Primary anterior decompression of cervical spinal cord and fusion of joint of cervical spine	100091	Health-related outcomes	2000	Hospital inpatient	2005	Summary Operations	2005	Health-related outcomes > Hospital inpatient > Summary Operations
12193	NO	N/A	20003#1140888390	CAT-MUL	111523/53(111576)	-0.0305619	-0.317225	0.231013	0.826564	LOGISTIC-BINARY	Treatment/medication code: ferrous salt product	100000	UK Biobank Assessment Centre	100071	Verbal interview	100075	Medications	100075	UK Biobank Assessment Centre > Verbal interview > Medications
12194	NO	N/A	25849	CONTINUOUS	12864	0.00177099	-0.0140738	0.0176158	0.826586	LINEAR	Volume of grey matter in Parahippocampal Gyrus, anterior division (right)	1101	UK Biobank Assessment Centre		Imaging		Imaging	1101	UK Biobank Assessment Centre > Imaging > Brain MRI > T1 structural brain MRI > Regional grey matter volumes (FAST)
12195	NO	N/A	41200#M102	CAT-MUL	111563/23(111586)	0.0444951	-0.382279	0.419001	0.826628	LOGISTIC-BINARY	Operative procedures - main OPCS4: M10.2 Endoscopic pyeloplasty	100091	Health-related outcomes	2000	Hospital inpatient	2005	Summary Operations	2005	Health-related outcomes > Hospital inpatient > Summary Operations
12196	NO	N/A	41210#D065	CAT-MUL	111575/11(111586)	0.0635283	-0.564182	0.588062	0.826738	LOGISTIC-BINARY	Operative procedures - secondary OPCS4	100091	Health-related outcomes	2000	Hospital inpatient	2005	Summary Operations	2005	Health-related outcomes > Hospital inpatient > Summary Operations
12197	NO	N/A	41210#F205	CAT-MUL	111572/14(111586)	-0.0602125	-0.65307	0.43591	0.826752	LOGISTIC-BINARY	Operative procedures - secondary OPCS4: F20.5 Suture of gingiva	100091	Health-related outcomes	2000	Hospital inpatient	2005	Summary Operations	2005	Health-related outcomes > Hospital inpatient > Summary Operations
12198	NO	N/A	4256	INTEGER	11713	-0.00201994	-0.0201145	0.0160746	0.826795	LINEAR	Time elapsed	100000	UK Biobank Assessment Centre	100026	Cognitive function	100029	Numeric memory	100029	UK Biobank Assessment Centre > Cognitive function > Numeric memory
12199	NO	N/A	23231	CONTINUOUS	12935	0.00140648	-0.0112091	0.014022	0.827018	LINEAR	Legs BMD (bone mineral density)	100000	UK Biobank Assessment Centre	100003	Imaging	103	DXA assessment	125	UK Biobank Assessment Centre > Imaging > DXA assessment > Bone size, mineral and density by DXA
12200	NO	N/A	41272#U221	CAT-MUL	111464/122(111586)	0.0196728	-0.162144	0.191219	0.827049	LOGISTIC-BINARY	Operative procedures - OPCS4: U22.1 Electroencephalograph telemetry	100091	Health-related outcomes	2000	Hospital inpatient	2005	Summary Operations	2005	Health-related outcomes > Hospital inpatient > Summary Operations
12201	NO	N/A	20003#1141187304	CAT-MUL	111563/13(111576)	-0.0624032	-0.680482	0.452422	0.827338	LOGISTIC-BINARY	Treatment/medication code: codipar caplet	100000	UK Biobank Assessment Centre	100071	Verbal interview	100075	Medications	100075	UK Biobank Assessment Centre > Verbal interview > Medications
12202	NO	N/A	20277#3564	CAT-MUL	97706/151(97857)	-0.0178995	-0.183282	0.138887	0.827432	LOGISTIC-BINARY	Job code at visit: Careers advisers and vocational guidance specialists	100000	UK Biobank Assessment Centre	100071	Verbal interview	100073	Employment	100073	UK Biobank Assessment Centre > Verbal interview > Employment
12203	NO	N/A	41272#B278	CAT-MUL	111557/29(111586)	-0.0413816	-0.438445	0.309413	0.827455	LOGISTIC-BINARY	Operative procedures - OPCS4: B27.8 Other specified total excision of breast	100091	Health-related outcomes	2000	Hospital inpatient	2005	Summary Operations	2005	Health-related outcomes > Hospital inpatient > Summary Operations
12204	NO	N/A	22650#1	CAT-MUL	28220/428(28648)	-0.0106624	-0.108038	0.0838123	0.82748	LOGISTIC-BINARY	Night shifts worked: Shift pattern was worked for whole of job	100089	Online follow-up	123	Work environment	130	Employment history	130	Online follow-up > Work environment > Employment history
12205	NO	N/A	41272#J022	CAT-MUL	111571/15(111586)	-0.0575124	-0.623634	0.419999	0.827485	LOGISTIC-BINARY	Operative procedures - OPCS4: J02.2 Left hemihepatectomy NEC	100091	Health-related outcomes	2000	Hospital inpatient	2005	Summary Operations	2005	Health-related outcomes > Hospital inpatient > Summary Operations
12206	NO	N/A	100850	CAT-SIN	16291	0.00513913	-0.0409837	0.051262	0.827602	ORDERED-LOGISTIC	Whole-wheat cereal intake	100089	Online follow-up	100090	Diet by 24-hour recall	100102	Cereal yesterday	100102	Online follow-up > Diet by 24-hour recall > Cereal yesterday
12207	NO	N/A	41210#Z694	CAT-MUL	111540/46(111586)	-0.0325901	-0.341152	0.247497	0.827677	LOGISTIC-BINARY	Operative procedures - secondary OPCS4: Z69.4 Mid shaft of humerus	100091	Health-related outcomes	2000	Hospital inpatient	2005	Summary Operations	2005	Health-related outcomes > Hospital inpatient > Summary Operations
12208	NO	N/A	41272#Z694	CAT-MUL	111540/46(111586)	-0.0325901	-0.341152	0.247497	0.827677	LOGISTIC-BINARY	Operative procedures - OPCS4: Z69.4 Mid shaft of humerus	100091	Health-related outcomes	2000	Hospital inpatient	2005	Summary Operations	2005	Health-related outcomes > Hospital inpatient > Summary Operations
12209	NO	N/A	21075	CAT-SIN	2681/396(3077)	0.0117469	-0.0954755	0.116378	0.827822	LOGISTIC-BINARY	Bloody diarrhoea when IBS symptoms first began	100089	Online follow-up	153	Digestive health	153	Digestive health	153	Online follow-up > Digestive health
12210	NO	N/A	41200#L842	CAT-MUL	111541/45(111586)	0.0318916	-0.270118	0.30694	0.827955	LOGISTIC-BINARY	Operative procedures - main OPCS4: L84.2 Combined operations on primary short saphenous vein	100091	Health-related outcomes	2000	Hospital inpatient	2005	Summary Operations	2005	Health-related outcomes > Hospital inpatient > Summary Operations
12211	NO	N/A	41272#W264	CAT-MUL	111560/26(111586)	0.0417044	-0.35956	0.396934	0.827985	LOGISTIC-BINARY	Operative procedures - OPCS4: W26.4 Remanipulation of fracture of bone NEC	100091	Health-related outcomes	2000	Hospital inpatient	2005	Summary Operations	2005	Health-related outcomes > Hospital inpatient > Summary Operations
12212	NO	N/A	41210#C592	CAT-MUL	111573/13(111586)	-0.0623001	-0.682304	0.45346	0.828025	LOGISTIC-BINARY	Operative procedures - secondary OPCS4: C59.2 Surgical iridectomy	100091	Health-related outcomes	2000	Hospital inpatient	2005	Summary Operations	2005	Health-related outcomes > Hospital inpatient > Summary Operations
12213	NO	N/A	20003#1141181700	CAT-MUL	111419/157(111576)	-0.0174938	-0.179644	0.136383	0.828059	LOGISTIC-BINARY	Treatment/medication code: estradiol product	100000	UK Biobank Assessment Centre	100071	Verbal interview	100075	Medications	100075	UK Biobank Assessment Centre > Verbal interview > Medications
12214	NO	N/A	100014	CONTINUOUS	16296	0.00168525	-0.0135277	0.0168982	0.828105	LINEAR	Folate	100089	Online follow-up	100090	Diet by 24-hour recall	100098	Estimated nutrients yesterday	100098	Online follow-up > Diet by 24-hour recall > Estimated nutrients yesterday
12215	NO	N/A	6148#4	CAT-MUL	31082/895(31977)	-0.00739211	-0.0748431	0.0586906	0.828173	LOGISTIC-BINARY	Eye problems/disorders: Cataract	100000	UK Biobank Assessment Centre	100025	Touchscreen	100036	Health and medical history	100041	UK Biobank Assessment Centre > Touchscreen > Health and medical history > Eyesight
12216	NO	N/A	25798	CONTINUOUS	12864	0.00185743	-0.0149201	0.018635	0.828206	LINEAR	Volume of grey matter in Superior Temporal Gyrus, anterior division (left)	1101	UK Biobank Assessment Centre		Imaging		Imaging	1101	UK Biobank Assessment Centre > Imaging > Brain MRI > T1 structural brain MRI > Regional grey matter volumes (FAST)
12217	NO	N/A	41200#C794	CAT-MUL	111489/97(111586)	0.0217832	-0.181649	0.212595	0.828269	LOGISTIC-BINARY	Operative procedures - main OPCS4: C79.4 Injection into vitreous body NEC	100091	Health-related outcomes	2000	Hospital inpatient	2005	Summary Operations	2005	Health-related outcomes > Hospital inpatient > Summary Operations
12218	NO	N/A	20277#3432	CAT-MUL	97608/249(97857)	-0.0138904	-0.142112	0.109149	0.828341	LOGISTIC-BINARY	Job code at visit: Broadcasting associate professionals	100000	UK Biobank Assessment Centre	100071	Verbal interview	100073	Employment	100073	UK Biobank Assessment Centre > Verbal interview > Employment
12219	NO	N/A	20003#1140857636	CAT-MUL	111339/237(111576)	-0.0142052	-0.145409	0.111564	0.828347	LOGISTIC-BINARY	Treatment/medication code: prempak 0.625 tablet	100000	UK Biobank Assessment Centre	100071	Verbal interview	100075	Medications	100075	UK Biobank Assessment Centre > Verbal interview > Medications
12220	NO	N/A	41200#W036	CAT-MUL	111518/68(111586)	-0.0266405	-0.277697	0.205085	0.828405	LOGISTIC-BINARY	Operative procedures - main OPCS4: W03.6 Osteotomy of multiple metatarsals and fixation HFQ	100091	Health-related outcomes	2000	Hospital inpatient	2005	Summary Operations	2005	Health-related outcomes > Hospital inpatient > Summary Operations
12221	NO	N/A	20090#388	CAT-MUL	16267/24(16291)	-0.0450867	-0.48375	0.336769	0.828416	LOGISTIC-BINARY	Type of fat/oil used in cooking: Unknown soya margarine	100089	Online follow-up	100090	Diet by 24-hour recall	100110	Spreads/sauces/cooking oils yesterday	100110	Online follow-up > Diet by 24-hour recall > Spreads/sauces/cooking oils yesterday
12222	NO	N/A	20004#1402	CAT-MUL	111102/474(111576)	0.00994432	-0.081454	0.0987218	0.828663	LOGISTIC-BINARY	Operation code: hernia surgery	100000	UK Biobank Assessment Centre	100071	Verbal interview	100076	Operations	100076	UK Biobank Assessment Centre > Verbal interview > Operations
12223	NO	N/A	130762	DATE	111495/91(111586)	-0.0229384	-0.238155	0.177984	0.828671	LOGISTIC-BINARY	Date E46 first reported (unspecified protein-energy malnutrition)	2404	Health-related outcomes		First occurrences		First occurrences	2404	Health-related outcomes > First occurrences > Endocrine, nutritional and metabolic diseases
12224	NO	N/A	41272#H041	CAT-MUL	111541/45(111586)	-0.0328516	-0.346144	0.251714	0.828954	LOGISTIC-BINARY	Operative procedures - OPCS4: H04.1 Panproctocolectomy and ileostomy	100091	Health-related outcomes	2000	Hospital inpatient	2005	Summary Operations	2005	Health-related outcomes > Hospital inpatient > Summary Operations
12225	NO	N/A	6157#1	CAT-MUL	17036/1892(18928)	0.00522517	-0.0424834	0.0523498	0.828982	LOGISTIC-BINARY	Why stopped smoking: Illness or ill health	100000	UK Biobank Assessment Centre	100025	Touchscreen	100050	Lifestyle and environment	100058	UK Biobank Assessment Centre > Touchscreen > Lifestyle and environment > Smoking
12226	NO	N/A	41200#W654	CAT-MUL	111499/87(111586)	-0.0233687	-0.243321	0.181612	0.829049	LOGISTIC-BINARY	Operative procedures - main OPCS4: W65.4 Primary open reduction of fracture dislocation of joint and internal fixation NEC	100091	Health-related outcomes	2000	Hospital inpatient	2005	Summary Operations	2005	Health-related outcomes > Hospital inpatient > Summary Operations
12227	NO	N/A	131118	DATE	111262/324(111586)	-0.0120788	-0.123756	0.0956429	0.829063	LOGISTIC-BINARY	Date G95 first reported (other diseases of spinal cord)	2406	Health-related outcomes		First occurrences		First occurrences	2406	Health-related outcomes > First occurrences > Nervous system disorders
12228	NO	N/A	6152#100	CAT-MUL	40101/71367(111468)	-0.00134917	-0.0135912	0.0109066	0.829077	LOGISTIC-BINARY	Blood clot, DVT, bronchitis, emphysema, asthma, rhinitis, eczema, allergy diagnosed by doctor	100000	UK Biobank Assessment Centre	100025	Touchscreen	100036	Health and medical history	100044	UK Biobank Assessment Centre > Touchscreen > Health and medical history > Medical conditions
12229	NO	N/A	41246#1610	CAT-MUL	106438/606(107044)	-0.00883276	-0.0901015	0.0703294	0.829089	LOGISTIC-BINARY	Treatment speciality of consultant (recoded): Hepatobiliary & pancreatic surgery	100091	Health-related outcomes	2000	Hospital inpatient	2001	Summary Administration	2001	Health-related outcomes > Hospital inpatient > Summary Administration
12230	NO	N/A	41272#E371	CAT-MUL	111490/96(111586)	-0.0222811	-0.231645	0.173633	0.829128	LOGISTIC-BINARY	Operative procedures - OPCS4: E37.1 Diagnostic microendoscopic examination of larynx and biopsy of lesion of larynx	100091	Health-related outcomes	2000	Hospital inpatient	2005	Summary Operations	2005	Health-related outcomes > Hospital inpatient > Summary Operations
12231	NO	N/A	41210#Z303	CAT-MUL	111426/160(111586)	0.0169129	-0.140795	0.166893	0.829252	LOGISTIC-BINARY	Operative procedures - secondary OPCS4: Z30.3 Common bile duct	100091	Health-related outcomes	2000	Hospital inpatient	2005	Summary Operations	2005	Health-related outcomes > Hospital inpatient > Summary Operations
12232	NO	N/A	41272#Z303	CAT-MUL	111426/160(111586)	0.0169129	-0.140795	0.166893	0.829252	LOGISTIC-BINARY	Operative procedures - OPCS4: Z30.3 Common bile duct	100091	Health-related outcomes	2000	Hospital inpatient	2005	Summary Operations	2005	Health-related outcomes > Hospital inpatient > Summary Operations
12233	NO	N/A	20003#1140921088	CAT-MUL	111548/28(111576)	-0.0413815	-0.442994	0.313117	0.829285	LOGISTIC-BINARY	Treatment/medication code: tridestra tablet	100000	UK Biobank Assessment Centre	100071	Verbal interview	100075	Medications	100075	UK Biobank Assessment Centre > Verbal interview > Medications
12234	NO	N/A	20277#1133	CAT-MUL	97678/179(97857)	0.0160097	-0.13323	0.158302	0.829426	LOGISTIC-BINARY	Job code at visit: Purchasing managers	100000	UK Biobank Assessment Centre	100071	Verbal interview	100073	Employment	100073	UK Biobank Assessment Centre > Verbal interview > Employment
12235	NO	N/A	41210#C405	CAT-MUL	111573/13(111586)	0.0579552	-0.520105	0.546398	0.829566	LOGISTIC-BINARY	Operative procedures - secondary OPCS4: C40.5 Suture of conjunctiva	100091	Health-related outcomes	2000	Hospital inpatient	2005	Summary Operations	2005	Health-related outcomes > Hospital inpatient > Summary Operations
12236	NO	N/A	22617#6222	CAT-MUL	28603/45(28648)	-0.0326446	-0.345221	0.2513	0.829606	LOGISTIC-BINARY	Job code - historical: Beauticians and related occupations	100089	Online follow-up	123	Work environment	130	Employment history	130	Online follow-up > Work environment > Employment history
12237	NO	N/A	41200#A811	CAT-MUL	111567/19(111586)	-0.0504118	-0.548668	0.376951	0.829724	LOGISTIC-BINARY	Operative procedures - main OPCS4: A81.1 Stellate ganglion blockade	100091	Health-related outcomes	2000	Hospital inpatient	2005	Summary Operations	2005	Health-related outcomes > Hospital inpatient > Summary Operations
12238	NO	N/A	20088#345	CAT-MUL	16098/193(16291)	0.0155314	-0.129401	0.154008	0.829763	LOGISTIC-BINARY	Types of spreads/sauces consumed: Pesto	100089	Online follow-up	100090	Diet by 24-hour recall	100110	Spreads/sauces/cooking oils yesterday	100110	Online follow-up > Diet by 24-hour recall > Spreads/sauces/cooking oils yesterday
12239	NO	N/A	41200#A388	CAT-MUL	111549/37(111586)	0.0346139	-0.298975	0.335375	0.829982	LOGISTIC-BINARY	Operative procedures - main OPCS4: A38.8 Other specified extirpation of lesion of meninges of brain	100091	Health-related outcomes	2000	Hospital inpatient	2005	Summary Operations	2005	Health-related outcomes > Hospital inpatient > Summary Operations
12240	NO	N/A	41272#A388	CAT-MUL	111549/37(111586)	0.0346139	-0.298975	0.335375	0.829982	LOGISTIC-BINARY	Operative procedures - OPCS4: A38.8 Other specified extirpation of lesion of meninges of brain	100091	Health-related outcomes	2000	Hospital inpatient	2005	Summary Operations	2005	Health-related outcomes > Hospital inpatient > Summary Operations
12241	NO	N/A	41210#Z128	CAT-MUL	111333/253(111586)	-0.0136125	-0.1405	0.108184	0.830008	LOGISTIC-BINARY	Operative procedures - secondary OPCS4: Z12.8 Specified nerve NEC	100091	Health-related outcomes	2000	Hospital inpatient	2005	Summary Operations	2005	Health-related outcomes > Hospital inpatient > Summary Operations
12242	NO	N/A	41272#Z128	CAT-MUL	111333/253(111586)	-0.0136125	-0.1405	0.108184	0.830008	LOGISTIC-BINARY	Operative procedures - OPCS4: Z12.8 Specified nerve NEC	100091	Health-related outcomes	2000	Hospital inpatient	2005	Summary Operations	2005	Health-related outcomes > Hospital inpatient > Summary Operations
12243	NO	N/A	41210#Z129	CAT-MUL	111562/24(111586)	0.0428941	-0.376174	0.411914	0.830088	LOGISTIC-BINARY	Operative procedures - secondary OPCS4: Z12.9 Nerve NEC	100091	Health-related outcomes	2000	Hospital inpatient	2005	Summary Operations	2005	Health-related outcomes > Hospital inpatient > Summary Operations
12244	NO	N/A	41272#Z129	CAT-MUL	111562/24(111586)	0.0428941	-0.376174	0.411914	0.830088	LOGISTIC-BINARY	Operative procedures - OPCS4: Z12.9 Nerve NEC	100091	Health-related outcomes	2000	Hospital inpatient	2005	Summary Operations	2005	Health-related outcomes > Hospital inpatient > Summary Operations
12245	NO	N/A	41210#H232	CAT-MUL	111568/18(111586)	-0.0519351	-0.56722	0.389376	0.830194	LOGISTIC-BINARY	Operative procedures - secondary OPCS4: H23.2 Endoscopic cauterisation of lesion of lower bowel using fibreoptic sigmoidoscope	100091	Health-related outcomes	2000	Hospital inpatient	2005	Summary Operations	2005	Health-related outcomes > Hospital inpatient > Summary Operations
12246	NO	N/A	20003#1140881472	CAT-MUL	111492/84(111576)	-0.023682	-0.248202	0.185408	0.830198	LOGISTIC-BINARY	Treatment/medication code: lacri-lube eye ointment	100000	UK Biobank Assessment Centre	100071	Verbal interview	100075	Medications	100075	UK Biobank Assessment Centre > Verbal interview > Medications
12247	NO	N/A	131328	DATE	111483/103(111586)	0.0208728	-0.176295	0.206103	0.830345	LOGISTIC-BINARY	Date I37 first reported (pulmonary valve disorders)	2409	Health-related outcomes		First occurrences		First occurrences	2409	Health-related outcomes > First occurrences > Circulatory system disorders
12248	NO	N/A	41210#Q243	CAT-MUL	111572/14(111586)	0.0557042	-0.501069	0.528558	0.83037	LOGISTIC-BINARY	Operative procedures - secondary OPCS4: Q24.3 Oophorectomy NEC	100091	Health-related outcomes	2000	Hospital inpatient	2005	Summary Operations	2005	Health-related outcomes > Hospital inpatient > Summary Operations
12249	NO	N/A	104370	CAT-SIN	16289	-0.00991683	-0.0103474	-0.00948628	0.83048	ORDERED-LOGISTIC	Watercress intake	100089	Online follow-up	100090	Diet by 24-hour recall	100103	Fruit/vegetables yesterday	100103	Online follow-up > Diet by 24-hour recall > Fruit/vegetables yesterday
12250	NO	N/A	20539	CAT-SIN	13955	0.00351435	-0.0286825	0.0357112	0.830565	ORDERED-LOGISTIC	Frequency of inability to stop worrying during worst period of anxiety	100089	Online follow-up	136	Mental health	140	Anxiety	140	Online follow-up > Mental health > Anxiety
12251	NO	N/A	41210#C273	CAT-MUL	111554/32(111586)	0.0370583	-0.322791	0.359192	0.830589	LOGISTIC-BINARY	Operative procedures - secondary OPCS4: C27.3 Irrigation of nasolacrimal duct	100091	Health-related outcomes	2000	Hospital inpatient	2005	Summary Operations	2005	Health-related outcomes > Hospital inpatient > Summary Operations
12252	NO	N/A	41210#T658	CAT-MUL	111565/21(111586)	-0.0478972	-0.521775	0.361402	0.830591	LOGISTIC-BINARY	Operative procedures - secondary OPCS4: T65.8 Other specified excision of tendon	100091	Health-related outcomes	2000	Hospital inpatient	2005	Summary Operations	2005	Health-related outcomes > Hospital inpatient > Summary Operations
12253	NO	N/A	2050	CAT-SIN	107032	-0.00142927	-0.0145443	0.0116858	0.830631	ORDERED-LOGISTIC	Frequency of depressed mood in last 2 weeks	100000	UK Biobank Assessment Centre	100025	Touchscreen	100059	Psychosocial factors	100060	UK Biobank Assessment Centre > Touchscreen > Psychosocial factors > Mental health
12254	NO	N/A	22601#21293047	CAT-MUL	28458/190(28648)	-0.0157295	-0.163498	0.125272	0.830786	LOGISTIC-BINARY	Job coding: other engineering professional	100089	Online follow-up	123	Work environment	130	Employment history	130	Online follow-up > Work environment > Employment history
12255	NO	N/A	41210#Z764	CAT-MUL	111510/76(111586)	-0.0248706	-0.261959	0.195135	0.830794	LOGISTIC-BINARY	Operative procedures - secondary OPCS4: Z76.4 Shaft of femur	100091	Health-related outcomes	2000	Hospital inpatient	2005	Summary Operations	2005	Health-related outcomes > Hospital inpatient > Summary Operations
12256	NO	N/A	41272#Z764	CAT-MUL	111510/76(111586)	-0.0248706	-0.261959	0.195135	0.830794	LOGISTIC-BINARY	Operative procedures - OPCS4: Z76.4 Shaft of femur	100091	Health-related outcomes	2000	Hospital inpatient	2005	Summary Operations	2005	Health-related outcomes > Hospital inpatient > Summary Operations
12257	NO	N/A	41272#W394	CAT-MUL	111556/30(111586)	0.0382532	-0.334447	0.37084	0.83085	LOGISTIC-BINARY	Operative procedures - OPCS4: W39.4 Attention to total prosthetic replacement of hip joint NEC	100091	Health-related outcomes	2000	Hospital inpatient	2005	Summary Operations	2005	Health-related outcomes > Hospital inpatient > Summary Operations
12258	NO	N/A	90145	CONTINUOUS	25206	-0.002686	-0.0274284	0.0220564	0.830946	ORDERED-LOGISTIC	Fraction acceleration <= 700 milli-gravities	100088	Additional exposures	1008	Physical activity measurement	1010	Acceleration intensity distribution	1010	Additional exposures > Physical activity measurement > Acceleration intensity distribution
12259	NO	N/A	41272#N306	CAT-MUL	111569/17(111586)	0.0513104	-0.457688	0.492287	0.830994	LOGISTIC-BINARY	Operative procedures - OPCS4: N30.6 Manual reduction of prepuce	100091	Health-related outcomes	2000	Hospital inpatient	2005	Summary Operations	2005	Health-related outcomes > Hospital inpatient > Summary Operations
12260	NO	N/A	22601#54112877	CAT-MUL	28630/18(28648)	-0.0514484	-0.563523	0.388886	0.831008	LOGISTIC-BINARY	Job coding: weaver, knitter, carpet weaver, net maker	100089	Online follow-up	123	Work environment	130	Employment history	130	Online follow-up > Work environment > Employment history
12261	NO	N/A	22617#5411	CAT-MUL	28630/18(28648)	-0.0514484	-0.563523	0.388886	0.831008	LOGISTIC-BINARY	Job code - historical: Weavers and knitters	100089	Online follow-up	123	Work environment	130	Employment history	130	Online follow-up > Work environment > Employment history
12262	NO	N/A	41272#X093	CAT-MUL	111554/32(111586)	0.0371705	-0.324675	0.361327	0.831067	LOGISTIC-BINARY	Operative procedures - OPCS4: X09.3 Amputation of leg above knee	100091	Health-related outcomes	2000	Hospital inpatient	2005	Summary Operations	2005	Health-related outcomes > Hospital inpatient > Summary Operations
12263	NO	N/A	22601#35433238	CAT-MUL	28420/228(28648)	0.0141375	-0.118606	0.141527	0.831189	LOGISTIC-BINARY	Job coding: marketing research professional, marketing consultant, promotions or advertising consultant, fundraiser consultant, appeals organiser	100089	Online follow-up	123	Work environment	130	Employment history	130	Online follow-up > Work environment > Employment history
12264	NO	N/A	22617#3543	CAT-MUL	28420/228(28648)	0.0141375	-0.118606	0.141527	0.831189	LOGISTIC-BINARY	Job code - historical: Marketing associate professionals	100089	Online follow-up	123	Work environment	130	Employment history	130	Online follow-up > Work environment > Employment history
12265	NO	N/A	41272#L622	CAT-MUL	111557/29(111586)	-0.0404617	-0.437013	0.310672	0.8312	LOGISTIC-BINARY	Operative procedures - OPCS4: L62.2 Open embolectomy of femoral artery	100091	Health-related outcomes	2000	Hospital inpatient	2005	Summary Operations	2005	Health-related outcomes > Hospital inpatient > Summary Operations
12266	NO	N/A	41272#Q109	CAT-MUL	111542/44(111586)	-0.0327051	-0.349496	0.253989	0.831232	LOGISTIC-BINARY	Operative procedures - OPCS4: Q10.9 Unspecified curettage of uterus	100091	Health-related outcomes	2000	Hospital inpatient	2005	Summary Operations	2005	Health-related outcomes > Hospital inpatient > Summary Operations
12267	NO	N/A	131722	DATE	109565/2021(111586)	-0.00479317	-0.0492265	0.0390187	0.831379	LOGISTIC-BINARY	Date L21 first reported (seborrhoeic dermatitis)	2412	Health-related outcomes		First occurrences		First occurrences	2412	Health-related outcomes > First occurrences > Skin and subcutaneous tissue disorders
12268	NO	N/A	103020	CAT-SIN	16285	0.00431118	-0.0352118	0.0438342	0.831463	ORDERED-LOGISTIC	Beef intake	100089	Online follow-up	100090	Diet by 24-hour recall	100106	Meat/fish yesterday	100106	Online follow-up > Diet by 24-hour recall > Meat/fish yesterday
12269	NO	N/A	41272#A736	CAT-MUL	111575/11(111586)	-0.0661266	-0.744905	0.488929	0.831566	LOGISTIC-BINARY	Operative procedures - OPCS4: A73.6 Transfer and reimplantation of peripheral nerve NEC	100091	Health-related outcomes	2000	Hospital inpatient	2005	Summary Operations	2005	Health-related outcomes > Hospital inpatient > Summary Operations
12270	NO	N/A	41272#B295	CAT-MUL	111509/77(111586)	0.0238923	-0.204689	0.236473	0.831568	LOGISTIC-BINARY	Operative procedures - OPCS4: B29.5 Revision of reconstruction of breast	100091	Health-related outcomes	2000	Hospital inpatient	2005	Summary Operations	2005	Health-related outcomes > Hospital inpatient > Summary Operations
12271	NO	N/A	6142#1	CAT-MUL	13565/97682(111247)	0.00195699	-0.0160401	0.0200344	0.831597	LOGISTIC-BINARY	Current employment status: In paid employment or self-employed	100000	UK Biobank Assessment Centre	100025	Touchscreen	100062	Sociodemographics	100064	UK Biobank Assessment Centre > Touchscreen > Sociodemographics > Employment
12272	NO	N/A	132148	DATE	107841/3745(111586)	0.00357525	-0.0295496	0.0363823	0.831659	LOGISTIC-BINARY	Date N93 first reported (other abnormal uterine and vaginal bleeding)	2414	Health-related outcomes		First occurrences		First occurrences	2414	Health-related outcomes > First occurrences > Genitourinary system disorders
12273	NO	N/A	20554#3	CAT-MUL	37774/931(38705)	-0.00708312	-0.0731233	0.0576223	0.831788	LOGISTIC-BINARY	Actions taken following self-harm: Need hospital treatment (eg A&E)	100089	Online follow-up	136	Mental health	146	Self-harm behaviours	146	Online follow-up > Mental health > Self-harm behaviours
12274	NO	N/A	41272#Q118	CAT-MUL	111569/17(111586)	-0.0528698	-0.584776	0.399369	0.831873	LOGISTIC-BINARY	Operative procedures - OPCS4: Q11.8 Other specified other evacuation of contents of uterus	100091	Health-related outcomes	2000	Hospital inpatient	2005	Summary Operations	2005	Health-related outcomes > Hospital inpatient > Summary Operations
12275	NO	N/A	20277#3231	CAT-MUL	97570/287(97857)	0.0124653	-0.104907	0.125479	0.831951	LOGISTIC-BINARY	Job code at visit: Youth and community workers	100000	UK Biobank Assessment Centre	100071	Verbal interview	100073	Employment	100073	UK Biobank Assessment Centre > Verbal interview > Employment
12276	NO	N/A	41210#T548	CAT-MUL	111576/10(111586)	0.0648904	-0.600577	0.615426	0.832039	LOGISTIC-BINARY	Operative procedures - secondary OPCS4: T54.8 Other specified division of fascia	100091	Health-related outcomes	2000	Hospital inpatient	2005	Summary Operations	2005	Health-related outcomes > Hospital inpatient > Summary Operations
12277	NO	N/A	41272#V112	CAT-MUL	111552/34(111586)	-0.0370906	-0.401071	0.287893	0.832196	LOGISTIC-BINARY	Operative procedures - OPCS4: V11.2 Internal fixation of maxilla NEC	100091	Health-related outcomes	2000	Hospital inpatient	2005	Summary Operations	2005	Health-related outcomes > Hospital inpatient > Summary Operations
12278	NO	N/A	132422	DATE	111576/10(111586)	-0.0694421	-0.789769	0.514403	0.832523	LOGISTIC-BINARY	Date P92 first reported (feeding problems of newborn)	2416	Health-related outcomes		First occurrences		First occurrences	2416	Health-related outcomes > First occurrences > Certain conditions originating in the perinatal period
12279	NO	N/A	22167	CAT-SIN	1903/2483(4386)	-0.00653145	-0.067058	0.0541374	0.832643	LOGISTIC-BINARY	Recent medication for asthma	100089	Online follow-up	123	Work environment	132	Medical information	132	Online follow-up > Work environment > Medical information
12280	NO	N/A	130962	DATE	111534/52(111586)	0.0288496	-0.251094	0.285556	0.832654	LOGISTIC-BINARY	Date F80 first reported (specific developmental disorders of speech and language)	2405	Health-related outcomes		First occurrences		First occurrences	2405	Health-related outcomes > First occurrences > Mental and behavioural disorders
12281	NO	N/A	41272#V508	CAT-MUL	111571/15(111586)	0.0530499	-0.484521	0.510102	0.832869	LOGISTIC-BINARY	Operative procedures - OPCS4: V50.8 Other specified manipulation of spine	100091	Health-related outcomes	2000	Hospital inpatient	2005	Summary Operations	2005	Health-related outcomes > Hospital inpatient > Summary Operations
12282	NO	N/A	130314	DATE	111550/36(111586)	0.0345116	-0.304532	0.339872	0.833049	LOGISTIC-BINARY	Date B82 first reported (unspecified intestinal parasitism)	2401	Health-related outcomes		First occurrences		First occurrences	2401	Health-related outcomes > First occurrences > Certain infectious and parasitic diseases
12283	NO	N/A	20004#1612	CAT-MUL	111553/23(111576)	-0.0451127	-0.496391	0.347479	0.83309	LOGISTIC-BINARY	Operation code: barium enema	100000	UK Biobank Assessment Centre	100071	Verbal interview	100076	Operations	100076	UK Biobank Assessment Centre > Verbal interview > Operations
12284	NO	N/A	41272#W662	CAT-MUL	111574/12(111586)	-0.0626799	-0.709252	0.471942	0.833401	LOGISTIC-BINARY	Operative procedures - OPCS4: W66.2 Primary closed reduction of traumatic dislocation of joint and skeletal traction NEC	100091	Health-related outcomes	2000	Hospital inpatient	2005	Summary Operations	2005	Health-related outcomes > Hospital inpatient > Summary Operations
12285	NO	N/A	41200#X308	CAT-MUL	111504/82(111586)	0.0229991	-0.199246	0.230158	0.833414	LOGISTIC-BINARY	Operative procedures - main OPCS4: X30.8 Other specified injection of therapeutic substance	100091	Health-related outcomes	2000	Hospital inpatient	2005	Summary Operations	2005	Health-related outcomes > Hospital inpatient > Summary Operations
12286	NO	N/A	41272#H441	CAT-MUL	111570/16(111586)	0.0512124	-0.466985	0.495736	0.833426	LOGISTIC-BINARY	Operative procedures - OPCS4: H44.1 Manual removal of foreign body from rectum	100091	Health-related outcomes	2000	Hospital inpatient	2005	Summary Operations	2005	Health-related outcomes > Hospital inpatient > Summary Operations
12287	NO	N/A	41229#5PG	CAT-MUL	110622/964(111586)	-0.00738943	-0.0768785	0.0608886	0.833431	LOGISTIC-BINARY	PCT responsible for patient data: BIRMINGHAM EAST AND NORTH PCT	100091	Health-related outcomes	2000	Hospital inpatient	2001	Summary Administration	2001	Health-related outcomes > Hospital inpatient > Summary Administration
12288	NO	N/A	20003#1140909806	CAT-MUL	111306/270(111576)	-0.0128802	-0.135369	0.104843	0.833434	LOGISTIC-BINARY	Treatment/medication code: dosulepin	100000	UK Biobank Assessment Centre	100071	Verbal interview	100075	Medications	100075	UK Biobank Assessment Centre > Verbal interview > Medications
12289	NO	N/A	22601#81162743	CAT-MUL	28572/76(28648)	0.023811	-0.206533	0.238228	0.833458	LOGISTIC-BINARY	Job coding: machine operator, plastics moulder, foreman	100089	Online follow-up	123	Work environment	130	Employment history	130	Online follow-up > Work environment > Employment history
12290	NO	N/A	22617#8116	CAT-MUL	28572/76(28648)	0.023811	-0.206533	0.238228	0.833458	LOGISTIC-BINARY	Job code - historical: Plastics process operatives	100089	Online follow-up	123	Work environment	130	Employment history	130	Online follow-up > Work environment > Employment history
12291	NO	N/A	23471	CONTINUOUS	62298	-0.000832654	-0.00859918	0.00693387	0.833565	LINEAR	Lactate	220	Biological samples		Blood assays		Blood assays	220	Biological samples > Blood assays > NMR metabolomics
12292	NO	N/A	41256#7042	CAT-MUL	111574/12(111586)	0.0584954	-0.541342	0.563113	0.833567	LOGISTIC-BINARY	Operative procedures - main OPCS3: 704.2 Curettage of uterus : curettage with cauterization	100091	Health-related outcomes	2000	Hospital inpatient	2005	Summary Operations	2005	Health-related outcomes > Hospital inpatient > Summary Operations
12293	NO	N/A	20152	CAT-SIN	19846/67132(86978)	-0.00172399	-0.0178044	0.0143995	0.833783	LOGISTIC-BINARY	Reproduciblity of spirometry measurement using ERS/ATS criteria	100000	UK Biobank Assessment Centre	100006	Physical measures	100020	Spirometry	100020	UK Biobank Assessment Centre > Physical measures > Spirometry
12294	NO	N/A	41210#Y483	CAT-MUL	111547/39(111586)	0.0329935	-0.292499	0.327334	0.834128	LOGISTIC-BINARY	Operative procedures - secondary OPCS4: Y48.3 Laminectomy approach to lumbar spine	100091	Health-related outcomes	2000	Hospital inpatient	2005	Summary Operations	2005	Health-related outcomes > Hospital inpatient > Summary Operations
12295	NO	N/A	41272#Y483	CAT-MUL	111547/39(111586)	0.0329935	-0.292499	0.327334	0.834128	LOGISTIC-BINARY	Operative procedures - OPCS4: Y48.3 Laminectomy approach to lumbar spine	100091	Health-related outcomes	2000	Hospital inpatient	2005	Summary Operations	2005	Health-related outcomes > Hospital inpatient > Summary Operations
12296	NO	N/A	20003#1141181594	CAT-MUL	111565/11(111576)	-0.0654759	-0.746775	0.492964	0.834168	LOGISTIC-BINARY	Treatment/medication code: estriol product	100000	UK Biobank Assessment Centre	100071	Verbal interview	100075	Medications	100075	UK Biobank Assessment Centre > Verbal interview > Medications
12297	NO	N/A	22601#32123074	CAT-MUL	28382/266(28648)	-0.0130172	-0.137317	0.106696	0.834263	LOGISTIC-BINARY	Job coding: midwife	100089	Online follow-up	123	Work environment	130	Employment history	130	Online follow-up > Work environment > Employment history
12298	NO	N/A	22617#3212	CAT-MUL	28382/266(28648)	-0.0130172	-0.137317	0.106696	0.834263	LOGISTIC-BINARY	Job code - historical: Midwives	100089	Online follow-up	123	Work environment	130	Employment history	130	Online follow-up > Work environment > Employment history
12299	NO	N/A	41200#K604	CAT-MUL	111572/14(111586)	0.0544634	-0.503523	0.528022	0.834434	LOGISTIC-BINARY	Operative procedures - main OPCS4: K60.4 Removal of intravenous cardiac pacemaker system	100091	Health-related outcomes	2000	Hospital inpatient	2005	Summary Operations	2005	Health-related outcomes > Hospital inpatient > Summary Operations
12300	NO	N/A	41229#5A3	CAT-MUL	109493/2093(111586)	0.00464203	-0.0391903	0.0478834	0.834451	LOGISTIC-BINARY	PCT responsible for patient data: SOUTH GLOUCESTERSHIRE PCT	100091	Health-related outcomes	2000	Hospital inpatient	2001	Summary Administration	2001	Health-related outcomes > Hospital inpatient > Summary Administration
12301	NO	N/A	20277#9249	CAT-MUL	97810/47(97857)	0.0299771	-0.265086	0.299113	0.834522	LOGISTIC-BINARY	Job code at visit: Elementary security occupations n.e.c.	100000	UK Biobank Assessment Centre	100071	Verbal interview	100073	Employment	100073	UK Biobank Assessment Centre > Verbal interview > Employment
12302	NO	N/A	41272#T964	CAT-MUL	111573/13(111586)	0.0562255	-0.522355	0.544476	0.83457	LOGISTIC-BINARY	Operative procedures - OPCS4: T96.4 Evacuation of seroma from soft tissue	100091	Health-related outcomes	2000	Hospital inpatient	2005	Summary Operations	2005	Health-related outcomes > Hospital inpatient > Summary Operations
12303	NO	N/A	41245#1160	CAT-MUL	108613/2555(111168)	0.00418328	-0.0353235	0.0432085	0.834587	LOGISTIC-BINARY	Main speciality of consultant (recoded): Clinical oncology/ Radiotherapy	100091	Health-related outcomes	2000	Hospital inpatient	2001	Summary Administration	2001	Health-related outcomes > Hospital inpatient > Summary Administration
12304	NO	N/A	40011#8520	CAT-MUL	111182/404(111586)	0.0103668	-0.0885534	0.106196	0.834652	LOGISTIC-BINARY	Histology of cancer tumour: Lobular carcinoma, NOS	100091	Health-related outcomes	100092	Cancer register	100092	Cancer register	100092	Health-related outcomes > Cancer register
12305	NO	N/A	20090#392	CAT-MUL	16201/90(16291)	0.021915	-0.191211	0.22126	0.834736	LOGISTIC-BINARY	Type of fat/oil used in cooking: Normal fat soft margarine	100089	Online follow-up	100090	Diet by 24-hour recall	100110	Spreads/sauces/cooking oils yesterday	100110	Online follow-up > Diet by 24-hour recall > Spreads/sauces/cooking oils yesterday
12306	NO	N/A	41210#Z869	CAT-MUL	111527/59(111586)	0.0268188	-0.23615	0.269118	0.834791	LOGISTIC-BINARY	Operative procedures - secondary OPCS4: Z86.9 Joint of foot NEC	100091	Health-related outcomes	2000	Hospital inpatient	2005	Summary Operations	2005	Health-related outcomes > Hospital inpatient > Summary Operations
12307	NO	N/A	41272#Z869	CAT-MUL	111527/59(111586)	0.0268188	-0.23615	0.269118	0.834791	LOGISTIC-BINARY	Operative procedures - OPCS4: Z86.9 Joint of foot NEC	100091	Health-related outcomes	2000	Hospital inpatient	2005	Summary Operations	2005	Health-related outcomes > Hospital inpatient > Summary Operations
12308	NO	N/A	41249#1001	CAT-MUL	44874/66651(111525)	0.00127987	-0.0107454	0.0133144	0.834819	LOGISTIC-BINARY	Methods of admission to hospital (recoded): Elective admission: Waiting List	100091	Health-related outcomes	2000	Hospital inpatient	2001	Summary Administration	2001	Health-related outcomes > Hospital inpatient > Summary Administration
12309	NO	N/A	20003#1140873394	CAT-MUL	111475/101(111576)	0.0204988	-0.178569	0.207372	0.834843	LOGISTIC-BINARY	Treatment/medication code: doxycycline	100000	UK Biobank Assessment Centre	100071	Verbal interview	100075	Medications	100075	UK Biobank Assessment Centre > Verbal interview > Medications
12310	NO	N/A	41210#E499	CAT-MUL	111487/99(111586)	-0.021135	-0.226854	0.171503	0.835001	LOGISTIC-BINARY	Operative procedures - secondary OPCS4: E49.9 Unspecified diagnostic fibreoptic endoscopic examination of lower respiratory tract	100091	Health-related outcomes	2000	Hospital inpatient	2005	Summary Operations	2005	Health-related outcomes > Hospital inpatient > Summary Operations
12311	NO	N/A	20502	CAT-SIN	24925/12799(37724)	0.00228809	-0.0192678	0.0237964	0.83501	LOGISTIC-BINARY	Ever had period extreme irritability	100089	Online follow-up	136	Mental health	139	Mania	139	Online follow-up > Mental health > Mania
12312	NO	N/A	41200#W923	CAT-MUL	111572/14(111586)	0.0545603	-0.506622	0.530944	0.835057	LOGISTIC-BINARY	Operative procedures - main OPCS4: W92.3 Examination of joint under image intensifier	100091	Health-related outcomes	2000	Hospital inpatient	2005	Summary Operations	2005	Health-related outcomes > Hospital inpatient > Summary Operations
12313	NO	N/A	41272#L351	CAT-MUL	111554/32(111586)	0.036202	-0.325015	0.359587	0.83506	LOGISTIC-BINARY	Operative procedures - OPCS4: L35.1 Percutaneous transluminal embolisation of cerebral artery	100091	Health-related outcomes	2000	Hospital inpatient	2005	Summary Operations	2005	Health-related outcomes > Hospital inpatient > Summary Operations
12314	NO	N/A	20003#1140867152	CAT-MUL	111561/15(111576)	-0.0552103	-0.623681	0.424947	0.835086	LOGISTIC-BINARY	Treatment/medication code: depixol 3mg tablet	100000	UK Biobank Assessment Centre	100071	Verbal interview	100075	Medications	100075	UK Biobank Assessment Centre > Verbal interview > Medications
12315	NO	N/A	41272#K581	CAT-MUL	111561/25(111586)	-0.0424801	-0.471661	0.33352	0.835255	LOGISTIC-BINARY	Operative procedures - OPCS4: K58.1 Percutaneous transluminal mapping of conducting system of heart NEC	100091	Health-related outcomes	2000	Hospital inpatient	2005	Summary Operations	2005	Health-related outcomes > Hospital inpatient > Summary Operations
12316	NO	N/A	41210#Y171	CAT-MUL	111431/155(111586)	0.0165472	-0.143663	0.168786	0.835393	LOGISTIC-BINARY	Operative procedures - secondary OPCS4: Y17.1 Electrocauterisation of lesion of organ NOC	100091	Health-related outcomes	2000	Hospital inpatient	2005	Summary Operations	2005	Health-related outcomes > Hospital inpatient > Summary Operations
12317	NO	N/A	41272#Y171	CAT-MUL	111431/155(111586)	0.0165472	-0.143663	0.168786	0.835393	LOGISTIC-BINARY	Operative procedures - OPCS4: Y17.1 Electrocauterisation of lesion of organ NOC	100091	Health-related outcomes	2000	Hospital inpatient	2005	Summary Operations	2005	Health-related outcomes > Hospital inpatient > Summary Operations
12318	NO	N/A	41210#F444	CAT-MUL	111573/13(111586)	0.0561298	-0.52367	0.546754	0.835408	LOGISTIC-BINARY	Operative procedures - secondary OPCS4: F44.4 Excision of submandibular gland	100091	Health-related outcomes	2000	Hospital inpatient	2005	Summary Operations	2005	Health-related outcomes > Hospital inpatient > Summary Operations
12319	NO	N/A	40011#9960	CAT-MUL	111561/25(111586)	-0.0424251	-0.471928	0.333401	0.835475	LOGISTIC-BINARY	Histology of cancer tumour: Chronic myeloproliferative disease, NOS	100091	Health-related outcomes	100092	Cancer register	100092	Cancer register	100092	Health-related outcomes > Cancer register
12320	NO	N/A	5699-95	CAT-SIN	5996/7549	-999	-999	-999	0.835486	MULTINOMIAL-LOGISTIC	FI10 : arithmetic sequence recognition	100000	UK Biobank Assessment Centre	100026	Cognitive function	100027	Fluid intelligence / reasoning	100027	UK Biobank Assessment Centre > Cognitive function > Fluid intelligence / reasoning
12321	NO	N/A	41272#M708	CAT-MUL	111563/23(111586)	-0.0443507	-0.493719	0.349321	0.835627	LOGISTIC-BINARY	Operative procedures - OPCS4: M70.8 Other specified other operations on outlet of male bladder	100091	Health-related outcomes	2000	Hospital inpatient	2005	Summary Operations	2005	Health-related outcomes > Hospital inpatient > Summary Operations
12322	NO	N/A	41272#F128	CAT-MUL	111564/22(111586)	-0.0452316	-0.5048	0.355476	0.835677	LOGISTIC-BINARY	Operative procedures - OPCS4: F12.8 Other specified surgery on apex of tooth	100091	Health-related outcomes	2000	Hospital inpatient	2005	Summary Operations	2005	Health-related outcomes > Hospital inpatient > Summary Operations
12323	NO	N/A	41210#L875	CAT-MUL	111549/37(111586)	0.033709	-0.302662	0.336927	0.835695	LOGISTIC-BINARY	Operative procedures - secondary OPCS4: L87.5 Local excision of varicose vein of leg	100091	Health-related outcomes	2000	Hospital inpatient	2005	Summary Operations	2005	Health-related outcomes > Hospital inpatient > Summary Operations
12324	NO	N/A	41210#Z863	CAT-MUL	111345/241(111586)	-0.0134412	-0.143315	0.111095	0.835836	LOGISTIC-BINARY	Operative procedures - secondary OPCS4: Z86.3 Tarsometatarsal joint	100091	Health-related outcomes	2000	Hospital inpatient	2005	Summary Operations	2005	Health-related outcomes > Hospital inpatient > Summary Operations
12325	NO	N/A	41272#Z863	CAT-MUL	111345/241(111586)	-0.0134412	-0.143315	0.111095	0.835836	LOGISTIC-BINARY	Operative procedures - OPCS4: Z86.3 Tarsometatarsal joint	100091	Health-related outcomes	2000	Hospital inpatient	2005	Summary Operations	2005	Health-related outcomes > Hospital inpatient > Summary Operations
12326	NO	N/A	104580	CAT-SIN	16291	0.00723087	0.00581519	0.00864655	0.835921	ORDERED-LOGISTIC	Plum intake	100089	Online follow-up	100090	Diet by 24-hour recall	100103	Fruit/vegetables yesterday	100103	Online follow-up > Diet by 24-hour recall > Fruit/vegetables yesterday
12327	NO	N/A	20003#1141172214	CAT-MUL	111566/10(111576)	0.0637374	-0.605466	0.619451	0.836073	LOGISTIC-BINARY	Treatment/medication code: supralip 160mg m/r tablet	100000	UK Biobank Assessment Centre	100071	Verbal interview	100075	Medications	100075	UK Biobank Assessment Centre > Verbal interview > Medications
12328	NO	N/A	22601#91392813	CAT-MUL	28635/13(28648)	-0.0595773	-0.680944	0.459725	0.836093	LOGISTIC-BINARY	Job coding: other work in this industry: factory hand, mate, assistant, handler, loader	100089	Online follow-up	123	Work environment	130	Employment history	130	Online follow-up > Work environment > Employment history
12329	NO	N/A	41210#Z817	CAT-MUL	111567/19(111586)	-0.0486109	-0.547534	0.380215	0.83611	LOGISTIC-BINARY	Operative procedures - secondary OPCS4: Z81.7 Inferior radioulnar joint	100091	Health-related outcomes	2000	Hospital inpatient	2005	Summary Operations	2005	Health-related outcomes > Hospital inpatient > Summary Operations
12330	NO	N/A	41272#Z817	CAT-MUL	111567/19(111586)	-0.0486109	-0.547534	0.380215	0.83611	LOGISTIC-BINARY	Operative procedures - OPCS4: Z81.7 Inferior radioulnar joint	100091	Health-related outcomes	2000	Hospital inpatient	2005	Summary Operations	2005	Health-related outcomes > Hospital inpatient > Summary Operations
12331	NO	N/A	41272#U543	CAT-MUL	111468/118(111586)	-0.0193003	-0.207888	0.158318	0.836134	LOGISTIC-BINARY	Operative procedures - OPCS4: U54.3 Delivery of rehabilitation for stroke	100091	Health-related outcomes	2000	Hospital inpatient	2005	Summary Operations	2005	Health-related outcomes > Hospital inpatient > Summary Operations
12332	NO	N/A	41219#2	CAT-MUL	1965/1535(3500)	0.00707966	-0.0601311	0.0741336	0.836192	LOGISTIC-BINARY	Anaesthetics administered during delivery: Epidural or caudal anaesthetic	100091	Health-related outcomes	2000	Hospital inpatient	2003	Summary Maternity	2003	Health-related outcomes > Hospital inpatient > Summary Maternity
12333	NO	N/A	26428	CONTINUOUS	9067	-0.0020411	-0.0214176	0.0173355	0.836415	LINEAR	Income score (Scotland)	1	Population characteristics	100094	Baseline characteristics	76	Indices of Multiple Deprivation	76	Population characteristics > Baseline characteristics > Indices of Multiple Deprivation
12334	NO	N/A	41272#R121	CAT-MUL	111561/25(111586)	0.0402792	-0.36847	0.400616	0.83642	LOGISTIC-BINARY	Operative procedures - OPCS4: R12.1 Cerclage of cervix of gravid uterus	100091	Health-related outcomes	2000	Hospital inpatient	2005	Summary Operations	2005	Health-related outcomes > Hospital inpatient > Summary Operations
12335	NO	N/A	41210#C298	CAT-MUL	111575/11(111586)	0.0601784	-0.571785	0.585891	0.836511	LOGISTIC-BINARY	Operative procedures - secondary OPCS4: C29.8 Other specified other operations on lacrimal apparatus	100091	Health-related outcomes	2000	Hospital inpatient	2005	Summary Operations	2005	Health-related outcomes > Hospital inpatient > Summary Operations
12336	NO	N/A	12148	INTEGER	22053	-0.00320011	-0.0335902	0.02719	0.836517	ORDERED-LOGISTIC	Number of imaging stages blocked at screening	100000	UK Biobank Assessment Centre	100004	Procedural metrics	100004	Procedural metrics	100004	UK Biobank Assessment Centre > Procedural metrics
12337	NO	N/A	22617#6292	CAT-MUL	28633/15(28648)	-0.0554561	-0.634585	0.430315	0.836751	LOGISTIC-BINARY	Job code - historical: Pest control officers	100089	Online follow-up	123	Work environment	130	Employment history	130	Online follow-up > Work environment > Employment history
12338	NO	N/A	41200#T642	CAT-MUL	111522/64(111586)	-0.0260925	-0.285287	0.212645	0.8369	LOGISTIC-BINARY	Operative procedures - main OPCS4: T64.2 Transfer of tendon to tendon NEC	100091	Health-related outcomes	2000	Hospital inpatient	2005	Summary Operations	2005	Health-related outcomes > Hospital inpatient > Summary Operations
12339	NO	N/A	131796	DATE	110566/1020(111586)	0.00646768	-0.0557405	0.067456	0.836923	LOGISTIC-BINARY	Date L73 first reported (other follicular disorders)	2412	Health-related outcomes		First occurrences		First occurrences	2412	Health-related outcomes > First occurrences > Skin and subcutaneous tissue disorders
12340	NO	N/A	41272#H333	CAT-MUL	111426/160(111586)	-0.0164285	-0.177048	0.136158	0.836944	LOGISTIC-BINARY	Operative procedures - OPCS4: H33.3 Anterior resection of rectum and anastomosis of colon to rectum using staples	100091	Health-related outcomes	2000	Hospital inpatient	2005	Summary Operations	2005	Health-related outcomes > Hospital inpatient > Summary Operations
12341	NO	N/A	104050	CAT-SIN	16287	-0.00580123	-0.00642698	-0.00517548	0.837075	ORDERED-LOGISTIC	Mashed potato intake	100089	Online follow-up	100090	Diet by 24-hour recall	100103	Fruit/vegetables yesterday	100103	Online follow-up > Diet by 24-hour recall > Fruit/vegetables yesterday
12342	NO	N/A	41229#5N6	CAT-MUL	109526/2060(111586)	-0.00461054	-0.0488704	0.03904	0.837103	LOGISTIC-BINARY	PCT responsible for patient data: DERBYSHIRE COUNTY PCT	100091	Health-related outcomes	2000	Hospital inpatient	2001	Summary Administration	2001	Health-related outcomes > Hospital inpatient > Summary Administration
12343	NO	N/A	41272#T658	CAT-MUL	111557/29(111586)	-0.0389232	-0.435198	0.311043	0.837228	LOGISTIC-BINARY	Operative procedures - OPCS4: T65.8 Other specified excision of tendon	100091	Health-related outcomes	2000	Hospital inpatient	2005	Summary Operations	2005	Health-related outcomes > Hospital inpatient > Summary Operations
12344	NO	N/A	20004#1355	CAT-MUL	109140/2436(111576)	0.00425104	-0.0365692	0.0445785	0.837285	LOGISTIC-BINARY	Operation code: bilateral oophorectomy	100000	UK Biobank Assessment Centre	100071	Verbal interview	100076	Operations	100076	UK Biobank Assessment Centre > Verbal interview > Operations
12345	NO	N/A	41246#1640	CAT-MUL	106966/19(106985)	0.0456084	-0.423246	0.453844	0.837355	LOGISTIC-BINARY	Treatment speciality of consultant (recoded): Homeopathy	100091	Health-related outcomes	2000	Hospital inpatient	2001	Summary Administration	2001	Health-related outcomes > Hospital inpatient > Summary Administration
12346	NO	N/A	41272#Q162	CAT-MUL	111410/176(111586)	-0.015639	-0.168784	0.130108	0.837359	LOGISTIC-BINARY	Operative procedures - OPCS4: Q16.2 Balloon ablation of endometrium	100091	Health-related outcomes	2000	Hospital inpatient	2005	Summary Operations	2005	Health-related outcomes > Hospital inpatient > Summary Operations
12347	NO	N/A	103220	CAT-SIN	16280	0.0176217	0.0175376	0.0177058	0.837397	ORDERED-LOGISTIC	Shellfish intake	100089	Online follow-up	100090	Diet by 24-hour recall	100106	Meat/fish yesterday	100106	Online follow-up > Diet by 24-hour recall > Meat/fish yesterday
12348	NO	N/A	22601#23193404	CAT-MUL	28620/28(28648)	-0.0398229	-0.44567	0.319303	0.837499	LOGISTIC-BINARY	Job coding: principal of dancing/drama/evening school, private music teacher	100089	Online follow-up	123	Work environment	130	Employment history	130	Online follow-up > Work environment > Employment history
12349	NO	N/A	20003#1140863442	CAT-MUL	111566/10(111576)	0.0624378	-0.600263	0.609869	0.837615	LOGISTIC-BINARY	Treatment/medication code: oxazepam	100000	UK Biobank Assessment Centre	100071	Verbal interview	100075	Medications	100075	UK Biobank Assessment Centre > Verbal interview > Medications
12350	NO	N/A	41210#T242	CAT-MUL	111544/42(111586)	0.031059	-0.281622	0.315057	0.837786	LOGISTIC-BINARY	Operative procedures - secondary OPCS4: T24.2 Repair of umbilical hernia using insert of prosthetic material	100091	Health-related outcomes	2000	Hospital inpatient	2005	Summary Operations	2005	Health-related outcomes > Hospital inpatient > Summary Operations
12351	NO	N/A	41210#Z896	CAT-MUL	110758/828(111586)	0.00711709	-0.0617903	0.074522	0.837805	LOGISTIC-BINARY	Operative procedures - secondary OPCS4: Z89.6 Finger NEC	100091	Health-related outcomes	2000	Hospital inpatient	2005	Summary Operations	2005	Health-related outcomes > Hospital inpatient > Summary Operations
12352	NO	N/A	41272#Z896	CAT-MUL	110758/828(111586)	0.00711709	-0.0617903	0.074522	0.837805	LOGISTIC-BINARY	Operative procedures - OPCS4: Z89.6 Finger NEC	100091	Health-related outcomes	2000	Hospital inpatient	2005	Summary Operations	2005	Health-related outcomes > Hospital inpatient > Summary Operations
12353	NO	N/A	5118	CONTINUOUS	19168	-0.00147294	-0.01559	0.0126441	0.837956	LINEAR	6mm cylindrical power (left)	100000	UK Biobank Assessment Centre	100006	Physical measures	100013	Eye measures	100014	UK Biobank Assessment Centre > Physical measures > Eye measures > Autorefraction
12354	NO	N/A	20242	CAT-SIN	774/28789(29563)	-0.007444	-0.0780365	0.0647289	0.838012	LOGISTIC-BINARY	Fluid intelligence completion status	100089	Online follow-up	116	Cognitive function online	118	Fluid intelligence / reasoning	118	Online follow-up > Cognitive function online > Fluid intelligence / reasoning
12355	NO	N/A	41210#Y083	CAT-MUL	111560/26(111586)	0.0392786	-0.362591	0.394605	0.83802	LOGISTIC-BINARY	Operative procedures - secondary OPCS4: Y08.3 Laser destruction of organ NOC	100091	Health-related outcomes	2000	Hospital inpatient	2005	Summary Operations	2005	Health-related outcomes > Hospital inpatient > Summary Operations
12356	NO	N/A	41272#Y083	CAT-MUL	111560/26(111586)	0.0392786	-0.362591	0.394605	0.83802	LOGISTIC-BINARY	Operative procedures - OPCS4: Y08.3 Laser destruction of organ NOC	100091	Health-related outcomes	2000	Hospital inpatient	2005	Summary Operations	2005	Health-related outcomes > Hospital inpatient > Summary Operations
12357	NO	N/A	41210#Q412	CAT-MUL	111518/68(111586)	-0.024995	-0.274767	0.205548	0.838037	LOGISTIC-BINARY	Operative procedures - secondary OPCS4: Q41.2 Hydrotubation of fallopian tube	100091	Health-related outcomes	2000	Hospital inpatient	2005	Summary Operations	2005	Health-related outcomes > Hospital inpatient > Summary Operations
12358	NO	N/A	20088#335	CAT-MUL	15424/867(16291)	-0.0071866	-0.0768185	0.0610329	0.838038	LOGISTIC-BINARY	Types of spreads/sauces consumed: Yeast extract	100089	Online follow-up	100090	Diet by 24-hour recall	100110	Spreads/sauces/cooking oils yesterday	100110	Online follow-up > Diet by 24-hour recall > Spreads/sauces/cooking oils yesterday
12359	NO	N/A	132022	DATE	110474/1112(111586)	0.00614465	-0.0533652	0.0645356	0.838097	LOGISTIC-BINARY	Date N13 first reported (obstructive and reflux uropathy)	2414	Health-related outcomes		First occurrences		First occurrences	2414	Health-related outcomes > First occurrences > Genitourinary system disorders
12360	NO	N/A	131342	DATE	110615/971(111586)	0.00656771	-0.0571304	0.0689925	0.838231	LOGISTIC-BINARY	Date I44 first reported (atrioventricular and left bundle-branch block)	2409	Health-related outcomes		First occurrences		First occurrences	2409	Health-related outcomes > First occurrences > Circulatory system disorders
12361	NO	N/A	41250#1000	CAT-MUL	18922/92654(111576)	0.00163432	-0.0140447	0.0173667	0.838388	LOGISTIC-BINARY	Methods of discharge from hospital (recoded): Discharged on clinical advice/consent	100091	Health-related outcomes	2000	Hospital inpatient	2001	Summary Administration	2001	Health-related outcomes > Hospital inpatient > Summary Administration
12362	NO	N/A	41200#H626	CAT-MUL	111570/16(111586)	-0.0522098	-0.600686	0.412383	0.838527	LOGISTIC-BINARY	Operative procedures - main OPCS4: H62.6 Proctoscopy	100091	Health-related outcomes	2000	Hospital inpatient	2005	Summary Operations	2005	Health-related outcomes > Hospital inpatient > Summary Operations
12363	NO	N/A	40011#9161	CAT-MUL	111571/15(111586)	-0.0540992	-0.624521	0.426095	0.83858	LOGISTIC-BINARY	Histology of cancer tumour: Hemangioblastoma	100091	Health-related outcomes	100092	Cancer register	100092	Cancer register	100092	Health-related outcomes > Cancer register
12364	NO	N/A	41210#T243	CAT-MUL	111466/120(111586)	-0.0187926	-0.205253	0.156943	0.838645	LOGISTIC-BINARY	Operative procedures - secondary OPCS4: T24.3 Repair of umbilical hernia using sutures	100091	Health-related outcomes	2000	Hospital inpatient	2005	Summary Operations	2005	Health-related outcomes > Hospital inpatient > Summary Operations
12365	NO	N/A	20114#100	CAT-MUL	137/668(805)	-0.0191867	-0.200552	0.169804	0.838706	LOGISTIC-BINARY	Illnesses of adopted siblings	100000	UK Biobank Assessment Centre	100025	Touchscreen	100034	Family history	100034	UK Biobank Assessment Centre > Touchscreen > Family history
12366	NO	N/A	41210#Y465	CAT-MUL	111533/53(111586)	0.0275885	-0.250341	0.282488	0.838736	LOGISTIC-BINARY	Operative procedures - secondary OPCS4: Y46.5 Supratentorial open approach to contents of cranium	100091	Health-related outcomes	2000	Hospital inpatient	2005	Summary Operations	2005	Health-related outcomes > Hospital inpatient > Summary Operations
12367	NO	N/A	41272#Y465	CAT-MUL	111533/53(111586)	0.0275885	-0.250341	0.282488	0.838736	LOGISTIC-BINARY	Operative procedures - OPCS4: Y46.5 Supratentorial open approach to contents of cranium	100091	Health-related outcomes	2000	Hospital inpatient	2005	Summary Operations	2005	Health-related outcomes > Hospital inpatient > Summary Operations
12368	NO	N/A	41200#B321	CAT-MUL	111435/151(111586)	0.0163967	-0.145978	0.170468	0.838895	LOGISTIC-BINARY	Operative procedures - main OPCS4: B32.1 Percutaneous biopsy of lesion of breast	100091	Health-related outcomes	2000	Hospital inpatient	2005	Summary Operations	2005	Health-related outcomes > Hospital inpatient > Summary Operations
12369	NO	N/A	6144#3	CAT-MUL	108945/2351(111296)	-0.00424422	-0.0454582	0.036439	0.838999	LOGISTIC-BINARY	Never eat eggs, dairy, wheat, sugar: Wheat products	100000	UK Biobank Assessment Centre	100025	Touchscreen	100050	Lifestyle and environment	100052	UK Biobank Assessment Centre > Touchscreen > Lifestyle and environment > Diet
12370	NO	N/A	6157#2	CAT-MUL	17896/1032(18928)	-0.00652364	-0.070046	0.0558509	0.839013	LOGISTIC-BINARY	Why stopped smoking: Doctor's advice	100000	UK Biobank Assessment Centre	100025	Touchscreen	100050	Lifestyle and environment	100058	UK Biobank Assessment Centre > Touchscreen > Lifestyle and environment > Smoking
12371	NO	N/A	41200#S092	CAT-MUL	111541/45(111586)	-0.0308214	-0.343604	0.253066	0.839059	LOGISTIC-BINARY	Operative procedures - main OPCS4: S09.2 Laser destruction of lesion of skin NEC	100091	Health-related outcomes	2000	Hospital inpatient	2005	Summary Operations	2005	Health-related outcomes > Hospital inpatient > Summary Operations
12372	NO	N/A	41272#Q038	CAT-MUL	111498/88(111586)	-0.0219786	-0.242028	0.183127	0.839156	LOGISTIC-BINARY	Operative procedures - OPCS4: Q03.8 Other specified biopsy of cervix uteri	100091	Health-related outcomes	2000	Hospital inpatient	2005	Summary Operations	2005	Health-related outcomes > Hospital inpatient > Summary Operations
12373	NO	N/A	40011#9950	CAT-MUL	111556/30(111586)	-0.0379889	-0.42859	0.30855	0.839196	LOGISTIC-BINARY	Histology of cancer tumour: Polycythemia vera	100091	Health-related outcomes	100092	Cancer register	100092	Cancer register	100092	Health-related outcomes > Cancer register
12374	NO	N/A	41200#N135	CAT-MUL	111570/16(111586)	-0.0520759	-0.601823	0.413391	0.839312	LOGISTIC-BINARY	Operative procedures - main OPCS4: N13.5 Exploration of testis	100091	Health-related outcomes	2000	Hospital inpatient	2005	Summary Operations	2005	Health-related outcomes > Hospital inpatient > Summary Operations
12375	NO	N/A	41272#T488	CAT-MUL	111570/16(111586)	0.0494754	-0.470273	0.495493	0.839511	LOGISTIC-BINARY	Operative procedures - OPCS4: T48.8 Other specified other operations on peritoneum	100091	Health-related outcomes	2000	Hospital inpatient	2005	Summary Operations	2005	Health-related outcomes > Hospital inpatient > Summary Operations
12376	NO	N/A	41210#L913	CAT-MUL	111426/160(111586)	-0.0161523	-0.176639	0.136299	0.839522	LOGISTIC-BINARY	Operative procedures - secondary OPCS4: L91.3 Attention to central venous catheter NEC	100091	Health-related outcomes	2000	Hospital inpatient	2005	Summary Operations	2005	Health-related outcomes > Hospital inpatient > Summary Operations
12377	NO	N/A	41272#E661	CAT-MUL	111537/49(111586)	-0.0292843	-0.326883	0.241652	0.839533	LOGISTIC-BINARY	Operative procedures - OPCS4	100091	Health-related outcomes	2000	Hospital inpatient	2005	Summary Operations	2005	Health-related outcomes > Hospital inpatient > Summary Operations
12378	NO	N/A	131854	DATE	111555/31(111586)	0.0357835	-0.331861	0.364039	0.83954	LOGISTIC-BINARY	Date M08 first reported (juvenile arthritis)	2413	Health-related outcomes		First occurrences		First occurrences	2413	Health-related outcomes > First occurrences > Musculoskeletal system and connective tissue disorders
12379	NO	N/A	41200#U103	CAT-MUL	111498/88(111586)	0.0214125	-0.193404	0.222154	0.83967	LOGISTIC-BINARY	Operative procedures - main OPCS4: U10.3 Cardiac magnetic resonance imaging	100091	Health-related outcomes	2000	Hospital inpatient	2005	Summary Operations	2005	Health-related outcomes > Hospital inpatient > Summary Operations
12380	NO	N/A	41272#D241	CAT-MUL	111551/35(111586)	0.0337177	-0.311846	0.344307	0.839717	LOGISTIC-BINARY	Operative procedures - OPCS4: D24.1 Implantation of intracochlear prosthesis	100091	Health-related outcomes	2000	Hospital inpatient	2005	Summary Operations	2005	Health-related outcomes > Hospital inpatient > Summary Operations
12381	NO	N/A	20112#4	CAT-MUL	751/50(801)	-0.0309437	-0.346979	0.255922	0.839864	LOGISTIC-BINARY	Illnesses of adopted father: Bowel cancer	100000	UK Biobank Assessment Centre	100025	Touchscreen	100034	Family history	100034	UK Biobank Assessment Centre > Touchscreen > Family history
12382	NO	N/A	22601#31153052	CAT-MUL	28629/19(28648)	0.0456817	-0.432227	0.46112	0.839969	LOGISTIC-BINARY	Job coding: quality assurance technician or co-ordinator	100089	Online follow-up	123	Work environment	130	Employment history	130	Online follow-up > Work environment > Employment history
12383	NO	N/A	41272#C148	CAT-MUL	111568/18(111586)	-0.0484534	-0.559577	0.389053	0.840129	LOGISTIC-BINARY	Operative procedures - OPCS4: C14.8 Other specified reconstruction of eyelid	100091	Health-related outcomes	2000	Hospital inpatient	2005	Summary Operations	2005	Health-related outcomes > Hospital inpatient > Summary Operations
12384	NO	N/A	6156#15	CAT-MUL	8175/952(9127)	-0.00693403	-0.074969	0.0598681	0.840205	LOGISTIC-BINARY	Manic/hyper symptoms: All of the above	100000	UK Biobank Assessment Centre	100025	Touchscreen	100059	Psychosocial factors	100060	UK Biobank Assessment Centre > Touchscreen > Psychosocial factors > Mental health
12385	NO	N/A	41200#E088	CAT-MUL	111546/40(111586)	0.0314389	-0.290444	0.322954	0.840215	LOGISTIC-BINARY	Operative procedures - main OPCS4: E08.8 Other specified other operations on internal nose	100091	Health-related outcomes	2000	Hospital inpatient	2005	Summary Operations	2005	Health-related outcomes > Hospital inpatient > Summary Operations
12386	NO	N/A	41200#W845	CAT-MUL	111480/106(111586)	0.0194203	-0.17554	0.202579	0.840219	LOGISTIC-BINARY	Operative procedures - main OPCS4: W84.5 Endoscopic drilling of epiphysis for repair of articular cartilage	100091	Health-related outcomes	2000	Hospital inpatient	2005	Summary Operations	2005	Health-related outcomes > Hospital inpatient > Summary Operations
12387	NO	N/A	41272#U354	CAT-MUL	109595/1991(111586)	-0.00457054	-0.0493621	0.0395921	0.840366	LOGISTIC-BINARY	Operative procedures - OPCS4: U35.4 Computed tomography of pulmonary arteries	100091	Health-related outcomes	2000	Hospital inpatient	2005	Summary Operations	2005	Health-related outcomes > Hospital inpatient > Summary Operations
12388	NO	N/A	20111#2	CAT-MUL	91933/1266(93199)	-0.00571269	-0.0618121	0.0494119	0.840416	LOGISTIC-BINARY	Illnesses of siblings: Stroke	100000	UK Biobank Assessment Centre	100025	Touchscreen	100034	Family history	100034	UK Biobank Assessment Centre > Touchscreen > Family history
12389	NO	N/A	41272#H626	CAT-MUL	111507/79(111586)	-0.0228676	-0.254063	0.191962	0.840438	LOGISTIC-BINARY	Operative procedures - OPCS4: H62.6 Proctoscopy	100091	Health-related outcomes	2000	Hospital inpatient	2005	Summary Operations	2005	Health-related outcomes > Hospital inpatient > Summary Operations
12390	NO	N/A	41273#7041	CAT-MUL	111575/11(111586)	0.0577087	-0.560826	0.578316	0.840513	LOGISTIC-BINARY	Operative procedures - OPCS3: 704.1 Curettage of uterus : biopsy (of endometrium)	100091	Health-related outcomes	2000	Hospital inpatient	2005	Summary Operations	2005	Health-related outcomes > Hospital inpatient > Summary Operations
12391	NO	N/A	41272#M494	CAT-MUL	111410/176(111586)	-0.0152987	-0.168081	0.13019	0.840519	LOGISTIC-BINARY	Operative procedures - OPCS4: M49.4 Introduction of therapeutic substance into bladder	100091	Health-related outcomes	2000	Hospital inpatient	2005	Summary Operations	2005	Health-related outcomes > Hospital inpatient > Summary Operations
12392	NO	N/A	20003#1141163146	CAT-MUL	111563/13(111576)	0.0543352	-0.526424	0.543552	0.84052	LOGISTIC-BINARY	Treatment/medication code: beclo-aqua 50 nasal spray	100000	UK Biobank Assessment Centre	100071	Verbal interview	100075	Medications	100075	UK Biobank Assessment Centre > Verbal interview > Medications
12393	NO	N/A	41210#P247	CAT-MUL	111490/96(111586)	0.0202959	-0.184129	0.211852	0.840529	LOGISTIC-BINARY	Operative procedures - secondary OPCS4: P24.7 Sacrospinous fixation of vagina	100091	Health-related outcomes	2000	Hospital inpatient	2005	Summary Operations	2005	Health-related outcomes > Hospital inpatient > Summary Operations
12394	NO	N/A	20277#6213	CAT-MUL	97821/36(97857)	0.033059	-0.307387	0.339508	0.840589	LOGISTIC-BINARY	Job code at visit: Travel and tour guides	100000	UK Biobank Assessment Centre	100071	Verbal interview	100073	Employment	100073	UK Biobank Assessment Centre > Verbal interview > Employment
12395	NO	N/A	41272#W823	CAT-MUL	111484/102(111586)	0.0197416	-0.178976	0.206342	0.840609	LOGISTIC-BINARY	Operative procedures - OPCS4: W82.3 Endoscopic repair of semilunar cartilage	100091	Health-related outcomes	2000	Hospital inpatient	2005	Summary Operations	2005	Health-related outcomes > Hospital inpatient > Summary Operations
12396	NO	N/A	20003#1141180140	CAT-MUL	111505/71(111576)	-0.0241014	-0.268707	0.202224	0.840691	LOGISTIC-BINARY	Treatment/medication code: etoricoxib	100000	UK Biobank Assessment Centre	100071	Verbal interview	100075	Medications	100075	UK Biobank Assessment Centre > Verbal interview > Medications
12397	NO	N/A	1080	INTEGER	82034	-0.00130395	-0.0140217	0.0114138	0.840716	ORDERED-LOGISTIC	Time spent using computer	100000	UK Biobank Assessment Centre	100025	Touchscreen	100050	Lifestyle and environment	100054	UK Biobank Assessment Centre > Touchscreen > Lifestyle and environment > Physical activity
12398	NO	N/A	41210#Q304	CAT-MUL	111576/10(111586)	-0.0657434	-0.784763	0.515431	0.840751	LOGISTIC-BINARY	Operative procedures - secondary OPCS4: Q30.4 Salpingostomy	100091	Health-related outcomes	2000	Hospital inpatient	2005	Summary Operations	2005	Health-related outcomes > Hospital inpatient > Summary Operations
12399	NO	N/A	20003#1140874420	CAT-MUL	111366/210(111576)	-0.0139663	-0.153376	0.119348	0.840795	LOGISTIC-BINARY	Treatment/medication code: quinine	100000	UK Biobank Assessment Centre	100071	Verbal interview	100075	Medications	100075	UK Biobank Assessment Centre > Verbal interview > Medications
12400	NO	N/A	22601#91492748	CAT-MUL	28635/13(28648)	-0.057521	-0.67554	0.458574	0.840819	LOGISTIC-BINARY	Job coding: storesman, warehouseman, porter	100089	Online follow-up	123	Work environment	130	Employment history	130	Online follow-up > Work environment > Employment history
12401	NO	N/A	41272#Q039	CAT-MUL	111338/248(111586)	0.0126961	-0.113834	0.134169	0.840859	LOGISTIC-BINARY	Operative procedures - OPCS4: Q03.9 Unspecified biopsy of cervix uteri	100091	Health-related outcomes	2000	Hospital inpatient	2005	Summary Operations	2005	Health-related outcomes > Hospital inpatient > Summary Operations
12402	NO	N/A	6141#6	CAT-MUL	110646/499(111145)	-0.00903292	-0.0985969	0.0779865	0.841019	LOGISTIC-BINARY	How are people in household related to participant: Grandchild	100000	UK Biobank Assessment Centre	100025	Touchscreen	100062	Sociodemographics	100066	UK Biobank Assessment Centre > Touchscreen > Sociodemographics > Household
12403	NO	N/A	20003#1141167708	CAT-MUL	111556/20(111576)	-0.0459239	-0.530661	0.37283	0.84104	LOGISTIC-BINARY	Treatment/medication code: beclomist 50micrograms nasal spray	100000	UK Biobank Assessment Centre	100071	Verbal interview	100075	Medications	100075	UK Biobank Assessment Centre > Verbal interview > Medications
12404	NO	N/A	20003#1140888560	CAT-MUL	110812/764(111576)	-0.00731557	-0.0796917	0.0634112	0.841144	LOGISTIC-BINARY	Treatment/medication code: perindopril	100000	UK Biobank Assessment Centre	100071	Verbal interview	100075	Medications	100075	UK Biobank Assessment Centre > Verbal interview > Medications
12405	NO	N/A	41210#Z258	CAT-MUL	111550/36(111586)	-0.0338529	-0.384736	0.280558	0.841298	LOGISTIC-BINARY	Operative procedures - secondary OPCS4: Z25.8 Specified mouth NEC	100091	Health-related outcomes	2000	Hospital inpatient	2005	Summary Operations	2005	Health-related outcomes > Hospital inpatient > Summary Operations
12406	NO	N/A	41272#Z258	CAT-MUL	111550/36(111586)	-0.0338529	-0.384736	0.280558	0.841298	LOGISTIC-BINARY	Operative procedures - OPCS4: Z25.8 Specified mouth NEC	100091	Health-related outcomes	2000	Hospital inpatient	2005	Summary Operations	2005	Health-related outcomes > Hospital inpatient > Summary Operations
12407	NO	N/A	41210#X404	CAT-MUL	111482/104(111586)	-0.0198358	-0.2206	0.168507	0.8414	LOGISTIC-BINARY	Operative procedures - secondary OPCS4: X40.4 Haemofiltration	100091	Health-related outcomes	2000	Hospital inpatient	2005	Summary Operations	2005	Health-related outcomes > Hospital inpatient > Summary Operations
12408	NO	N/A	41200#E248	CAT-MUL	111576/10(111586)	-0.0653357	-0.78169	0.515127	0.841422	LOGISTIC-BINARY	Operative procedures - main OPCS4: E24.8 Other specified therapeutic endoscopic operations on pharynx	100091	Health-related outcomes	2000	Hospital inpatient	2005	Summary Operations	2005	Health-related outcomes > Hospital inpatient > Summary Operations
12409	NO	N/A	41210#Z942	CAT-MUL	77579/34007(111586)	-0.00130421	-0.0141056	0.0114762	0.8416	LOGISTIC-BINARY	Operative procedures - secondary OPCS4: Z94.2 Right sided operation	100091	Health-related outcomes	2000	Hospital inpatient	2005	Summary Operations	2005	Health-related outcomes > Hospital inpatient > Summary Operations
12410	NO	N/A	41272#Z942	CAT-MUL	77579/34007(111586)	-0.00130421	-0.0141056	0.0114762	0.8416	LOGISTIC-BINARY	Operative procedures - OPCS4: Z94.2 Right sided operation	100091	Health-related outcomes	2000	Hospital inpatient	2005	Summary Operations	2005	Health-related outcomes > Hospital inpatient > Summary Operations
12411	NO	N/A	20004#1499	CAT-MUL	110244/1332(111576)	0.00549318	-0.0489613	0.0590167	0.841914	LOGISTIC-BINARY	Operation code: shoulder surgery	100000	UK Biobank Assessment Centre	100071	Verbal interview	100076	Operations	100076	UK Biobank Assessment Centre > Verbal interview > Operations
12412	NO	N/A	41272#W192	CAT-MUL	111399/187(111586)	-0.0146914	-0.162706	0.12645	0.842016	LOGISTIC-BINARY	Operative procedures - OPCS4: W19.2 Primary open reduction of fracture of long bone and fixation using rigid nail NEC	100091	Health-related outcomes	2000	Hospital inpatient	2005	Summary Operations	2005	Health-related outcomes > Hospital inpatient > Summary Operations
12413	NO	N/A	104510	CAT-SIN	16289	-0.0119217	-0.0120899	-0.0117536	0.842087	ORDERED-LOGISTIC	Mango intake	100089	Online follow-up	100090	Diet by 24-hour recall	100103	Fruit/vegetables yesterday	100103	Online follow-up > Diet by 24-hour recall > Fruit/vegetables yesterday
12414	NO	N/A	20441	CAT-SIN	20530/18225(38755)	-0.00205883	-0.0223189	0.0181931	0.842092	LOGISTIC-BINARY	Ever had prolonged loss of interest in normal activities	100089	Online follow-up	136	Mental health	138	Depression	138	Online follow-up > Mental health > Depression
12415	NO	N/A	41200#F092	CAT-MUL	111492/94(111586)	0.0203349	-0.186577	0.214168	0.842098	LOGISTIC-BINARY	Operative procedures - main OPCS4: F09.2 Surgical removal of impacted tooth NEC	100091	Health-related outcomes	2000	Hospital inpatient	2005	Summary Operations	2005	Health-related outcomes > Hospital inpatient > Summary Operations
12416	NO	N/A	131116	DATE	111549/37(111586)	-0.0333523	-0.380652	0.278169	0.842125	LOGISTIC-BINARY	Date G94 first reported (other disorders of brain in diseases classified elsewhere)	2406	Health-related outcomes		First occurrences		First occurrences	2406	Health-related outcomes > First occurrences > Nervous system disorders
12417	NO	N/A	41258#2221	CAT-MUL	111575/11(111586)	0.0585338	-0.576939	0.589291	0.842162	LOGISTIC-BINARY	Operative procedures - secondary OPCS3: 222.1 Treatment of lesion of nasal mucosa : of turbinal bones	100091	Health-related outcomes	2000	Hospital inpatient	2005	Summary Operations	2005	Health-related outcomes > Hospital inpatient > Summary Operations
12418	NO	N/A	41247#2003	CAT-MUL	111122/464(111586)	-0.00932481	-0.102539	0.0812427	0.842292	LOGISTIC-BINARY	Patient classification on admission (recoded): Day case: In day bed unit, moved to inpatient ward and retained overnight	100091	Health-related outcomes	2000	Hospital inpatient	2001	Summary Administration	2001	Health-related outcomes > Hospital inpatient > Summary Administration
12419	NO	N/A	1578	INTEGER	80278	-0.00132718	-0.0144044	0.01175	0.842322	ORDERED-LOGISTIC	Average weekly champagne plus white wine intake	100000	UK Biobank Assessment Centre	100025	Touchscreen	100050	Lifestyle and environment	100051	UK Biobank Assessment Centre > Touchscreen > Lifestyle and environment > Alcohol
12420	NO	N/A	41200#D144	CAT-MUL	111568/18(111586)	-0.0479909	-0.562314	0.391887	0.84254	LOGISTIC-BINARY	Operative procedures - main OPCS4: D14.4 Combined approach tympanoplasty	100091	Health-related outcomes	2000	Hospital inpatient	2005	Summary Operations	2005	Health-related outcomes > Hospital inpatient > Summary Operations
12421	NO	N/A	41273#979	CAT-MUL	111550/36(111586)	-0.0334209	-0.382407	0.279658	0.842554	LOGISTIC-BINARY	Operative procedures - OPCS3: 979 Anaesthesia, not elsewhere classified	100091	Health-related outcomes	2000	Hospital inpatient	2005	Summary Operations	2005	Health-related outcomes > Hospital inpatient > Summary Operations
12422	NO	N/A	40006#D069	CAT-MUL	110234/1352(111586)	-0.00547043	-0.059923	0.0480514	0.842556	LOGISTIC-BINARY	Type of cancer: ICD10: D06.9 Cervix, unspecified	100091	Health-related outcomes	100092	Cancer register	100092	Cancer register	100092	Health-related outcomes > Cancer register
12423	NO	N/A	41272#E179	CAT-MUL	111575/11(111586)	0.0585544	-0.575413	0.594058	0.842606	LOGISTIC-BINARY	Operative procedures - OPCS4: E17.9 Unspecified operations on unspecified nasal sinus	100091	Health-related outcomes	2000	Hospital inpatient	2005	Summary Operations	2005	Health-related outcomes > Hospital inpatient > Summary Operations
12424	NO	N/A	41210#J439	CAT-MUL	111266/320(111586)	0.0110467	-0.100027	0.118226	0.842659	LOGISTIC-BINARY	Operative procedures - secondary OPCS4: J43.9 Unspecified diagnostic endoscopic retrograde examination of bile duct and pancreatic duct	100091	Health-related outcomes	2000	Hospital inpatient	2005	Summary Operations	2005	Health-related outcomes > Hospital inpatient > Summary Operations
12425	NO	N/A	41200#U254	CAT-MUL	111549/37(111586)	-0.0331688	-0.379745	0.277925	0.842697	LOGISTIC-BINARY	Operative procedures - main OPCS4: U25.4 Urea helicobacter pylori breath test NEC	100091	Health-related outcomes	2000	Hospital inpatient	2005	Summary Operations	2005	Health-related outcomes > Hospital inpatient > Summary Operations
12426	NO	N/A	131728	DATE	111386/200(111586)	0.0139476	-0.127028	0.148685	0.842699	LOGISTIC-BINARY	Date L24 first reported (irritant contact dermatitis)	2412	Health-related outcomes		First occurrences		First occurrences	2412	Health-related outcomes > First occurrences > Skin and subcutaneous tissue disorders
12427	NO	N/A	23278	INTEGER	10755	-0.00192633	-0.0209558	0.0171031	0.842714	LINEAR	Total fat mass	100000	UK Biobank Assessment Centre	100003	Imaging	103	DXA assessment	124	UK Biobank Assessment Centre > Imaging > DXA assessment > Body composition by DXA
12428	NO	N/A	41272#U176	CAT-MUL	111546/40(111586)	-0.0318497	-0.364031	0.26751	0.842737	LOGISTIC-BINARY	Operative procedures - OPCS4: U17.6 Patency capsule examination	100091	Health-related outcomes	2000	Hospital inpatient	2005	Summary Operations	2005	Health-related outcomes > Hospital inpatient > Summary Operations
12429	NO	N/A	41200#H511	CAT-MUL	110943/643(111586)	0.00781037	-0.070348	0.0840339	0.842764	LOGISTIC-BINARY	Operative procedures - main OPCS4: H51.1 Haemorrhoidectomy	100091	Health-related outcomes	2000	Hospital inpatient	2005	Summary Operations	2005	Health-related outcomes > Hospital inpatient > Summary Operations
12430	NO	N/A	41210#G233	CAT-MUL	111557/29(111586)	-0.0375154	-0.432867	0.312401	0.84283	LOGISTIC-BINARY	Operative procedures - secondary OPCS4: G23.3 Repair of oesophageal hiatus using abdominal approach	100091	Health-related outcomes	2000	Hospital inpatient	2005	Summary Operations	2005	Health-related outcomes > Hospital inpatient > Summary Operations
12431	NO	N/A	41210#Z743	CAT-MUL	111573/13(111586)	-0.0566863	-0.674793	0.45844	0.842881	LOGISTIC-BINARY	Operative procedures - secondary OPCS4: Z74.3 First rib	100091	Health-related outcomes	2000	Hospital inpatient	2005	Summary Operations	2005	Health-related outcomes > Hospital inpatient > Summary Operations
12432	NO	N/A	41272#Z743	CAT-MUL	111573/13(111586)	-0.0566863	-0.674793	0.45844	0.842881	LOGISTIC-BINARY	Operative procedures - OPCS4: Z74.3 First rib	100091	Health-related outcomes	2000	Hospital inpatient	2005	Summary Operations	2005	Health-related outcomes > Hospital inpatient > Summary Operations
12433	NO	N/A	20003#1140869366	CAT-MUL	111564/12(111576)	0.0556619	-0.550806	0.563698	0.842955	LOGISTIC-BINARY	Treatment/medication code: levonorgestrel	100000	UK Biobank Assessment Centre	100071	Verbal interview	100075	Medications	100075	UK Biobank Assessment Centre > Verbal interview > Medications
12434	NO	N/A	100018	CONTINUOUS	15872	-0.00155584	-0.0169614	0.0138498	0.843083	LINEAR	Retinol	100089	Online follow-up	100090	Diet by 24-hour recall	100098	Estimated nutrients yesterday	100098	Online follow-up > Diet by 24-hour recall > Estimated nutrients yesterday
12435	NO	N/A	41200#B285	CAT-MUL	110602/984(111586)	-0.00637696	-0.0701723	0.056129	0.843084	LOGISTIC-BINARY	Operative procedures - main OPCS4: B28.5 Wire guided partial excision of breast	100091	Health-related outcomes	2000	Hospital inpatient	2005	Summary Operations	2005	Health-related outcomes > Hospital inpatient > Summary Operations
12436	NO	N/A	41210#Y071	CAT-MUL	111517/69(111586)	-0.0241148	-0.273108	0.206054	0.843297	LOGISTIC-BINARY	Operative procedures - secondary OPCS4: Y07.1 Ligation of organ NOC	100091	Health-related outcomes	2000	Hospital inpatient	2005	Summary Operations	2005	Health-related outcomes > Hospital inpatient > Summary Operations
12437	NO	N/A	41272#Y071	CAT-MUL	111517/69(111586)	-0.0241148	-0.273108	0.206054	0.843297	LOGISTIC-BINARY	Operative procedures - OPCS4: Y07.1 Ligation of organ NOC	100091	Health-related outcomes	2000	Hospital inpatient	2005	Summary Operations	2005	Health-related outcomes > Hospital inpatient > Summary Operations
12438	NO	N/A	41272#Y321	CAT-MUL	111554/32(111586)	-0.0355449	-0.410171	0.297972	0.843336	LOGISTIC-BINARY	Operative procedures - OPCS4: Y32.1 Re-exploration of organ and surgical arrest of postoperative bleeding NOC	100091	Health-related outcomes	2000	Hospital inpatient	2005	Summary Operations	2005	Health-related outcomes > Hospital inpatient > Summary Operations
12439	NO	N/A	41210#E047	CAT-MUL	111477/109(111586)	0.0188125	-0.17374	0.199916	0.843347	LOGISTIC-BINARY	Operative procedures - secondary OPCS4: E04.7 Surgical outfracture of turbinate of nose	100091	Health-related outcomes	2000	Hospital inpatient	2005	Summary Operations	2005	Health-related outcomes > Hospital inpatient > Summary Operations
12440	NO	N/A	20003#1141152848	CAT-MUL	111479/97(111576)	0.0198418	-0.183726	0.210682	0.843445	LOGISTIC-BINARY	Treatment/medication code: quetiapine	100000	UK Biobank Assessment Centre	100071	Verbal interview	100075	Medications	100075	UK Biobank Assessment Centre > Verbal interview > Medications
12441	NO	N/A	40006#C851	CAT-MUL	111570/16(111586)	0.0480636	-0.470929	0.49194	0.843492	LOGISTIC-BINARY	Type of cancer: ICD10: C85.1 B-cell lymphoma, unspecified	100091	Health-related outcomes	100092	Cancer register	100092	Cancer register	100092	Health-related outcomes > Cancer register
12442	NO	N/A	22601#81322804	CAT-MUL	28565/83(28648)	-0.0220851	-0.249689	0.18962	0.843504	LOGISTIC-BINARY	Job coding: assembler, machine operator, foreman	100089	Online follow-up	123	Work environment	130	Employment history	130	Online follow-up > Work environment > Employment history
12443	NO	N/A	41275	INTEGER	6606	-0.00477477	-0.0522157	0.0426661	0.84356	ORDERED-LOGISTIC	Duration of antenatal stay	100091	Health-related outcomes	2000	Hospital inpatient	2003	Summary Maternity	2003	Health-related outcomes > Hospital inpatient > Summary Maternity
12444	NO	N/A	22601#11623349	CAT-MUL	28585/63(28648)	0.0247458	-0.231651	0.261385	0.843669	LOGISTIC-BINARY	Job coding: storage manager, stock control manager, container terminal manager	100089	Online follow-up	123	Work environment	130	Employment history	130	Online follow-up > Work environment > Employment history
12445	NO	N/A	22617#1162	CAT-MUL	28585/63(28648)	0.0247458	-0.231651	0.261385	0.843669	LOGISTIC-BINARY	Job code - historical: Storage and warehouse managers	100089	Online follow-up	123	Work environment	130	Employment history	130	Online follow-up > Work environment > Employment history
12446	NO	N/A	41210#W301	CAT-MUL	111506/80(111586)	-0.0222639	-0.252185	0.191442	0.843774	LOGISTIC-BINARY	Operative procedures - secondary OPCS4: W30.1 Application of external fixation to bone NEC	100091	Health-related outcomes	2000	Hospital inpatient	2005	Summary Operations	2005	Health-related outcomes > Hospital inpatient > Summary Operations
12447	NO	N/A	20277#3223	CAT-MUL	97716/141(97857)	0.0164575	-0.151833	0.175886	0.843784	LOGISTIC-BINARY	Job code at visit: Speech and language therapists	100000	UK Biobank Assessment Centre	100071	Verbal interview	100073	Employment	100073	UK Biobank Assessment Centre > Verbal interview > Employment
12448	NO	N/A	41200#W802	CAT-MUL	111366/220(111586)	0.0132156	-0.121186	0.141956	0.84383	LOGISTIC-BINARY	Operative procedures - main OPCS4: W80.2 Open debridement of joint NEC	100091	Health-related outcomes	2000	Hospital inpatient	2005	Summary Operations	2005	Health-related outcomes > Hospital inpatient > Summary Operations
12449	NO	N/A	102360	CAT-SIN	16291	-0.00431646	-0.0450775	0.0364446	0.843866	ORDERED-LOGISTIC	Sweet biscuits intake	100089	Online follow-up	100090	Diet by 24-hour recall	100109	Soup/snacks/pastries yesterday	100109	Online follow-up > Diet by 24-hour recall > Soup/snacks/pastries yesterday
12450	NO	N/A	100760	CAT-SIN	6321/9970(16291)	-0.00316414	-0.0346348	0.0283789	0.843946	LOGISTIC-BINARY	Breakfast cereal consumed	100089	Online follow-up	100090	Diet by 24-hour recall	100102	Cereal yesterday	100102	Online follow-up > Diet by 24-hour recall > Cereal yesterday
12451	NO	N/A	41200#H261	CAT-MUL	111573/13(111586)	0.0527259	-0.522282	0.538978	0.843999	LOGISTIC-BINARY	Operative procedures - main OPCS4: H26.1 Endoscopic snare resection of lesion of sigmoid colon using rigid sigmoidoscope	100091	Health-related outcomes	2000	Hospital inpatient	2005	Summary Operations	2005	Health-related outcomes > Hospital inpatient > Summary Operations
12452	NO	N/A	41272#H261	CAT-MUL	111573/13(111586)	0.0527259	-0.522282	0.538978	0.843999	LOGISTIC-BINARY	Operative procedures - OPCS4: H26.1 Endoscopic snare resection of lesion of sigmoid colon using rigid sigmoidoscope	100091	Health-related outcomes	2000	Hospital inpatient	2005	Summary Operations	2005	Health-related outcomes > Hospital inpatient > Summary Operations
12453	NO	N/A	41210#V509	CAT-MUL	111571/15(111586)	0.0494832	-0.488185	0.506953	0.844047	LOGISTIC-BINARY	Operative procedures - secondary OPCS4: V50.9 Unspecified manipulation of spine	100091	Health-related outcomes	2000	Hospital inpatient	2005	Summary Operations	2005	Health-related outcomes > Hospital inpatient > Summary Operations
12454	NO	N/A	30020	CONTINUOUS	108254	-0.000443959	-0.00486775	0.00397984	0.844064	LINEAR	Haemoglobin concentration	100078	Biological samples	100079	Assay results	100080	Blood assays	100081	Biological samples > Assay results > Blood assays > Blood count
12455	NO	N/A	41272#C141	CAT-MUL	111545/41(111586)	0.0302152	-0.287186	0.317697	0.844221	LOGISTIC-BINARY	Operative procedures - OPCS4: C14.1 Flap of skin to eyelid	100091	Health-related outcomes	2000	Hospital inpatient	2005	Summary Operations	2005	Health-related outcomes > Hospital inpatient > Summary Operations
12456	NO	N/A	41200#C664	CAT-MUL	111555/31(111586)	0.034915	-0.334627	0.365256	0.84426	LOGISTIC-BINARY	Operative procedures - main OPCS4: C66.4 Laser photocoagulation of ciliary body	100091	Health-related outcomes	2000	Hospital inpatient	2005	Summary Operations	2005	Health-related outcomes > Hospital inpatient > Summary Operations
12457	NO	N/A	20003#1140926780	CAT-MUL	111553/23(111576)	-0.0417295	-0.490163	0.349097	0.844546	LOGISTIC-BINARY	Treatment/medication code: adizem-xl plus m/r capsule	100000	UK Biobank Assessment Centre	100071	Verbal interview	100075	Medications	100075	UK Biobank Assessment Centre > Verbal interview > Medications
12458	NO	N/A	22617#2123	CAT-MUL	28526/122(28648)	-0.0180123	-0.203645	0.157011	0.8446	LOGISTIC-BINARY	Job code - historical: Electrical engineers	100089	Online follow-up	123	Work environment	130	Employment history	130	Online follow-up > Work environment > Employment history
12459	NO	N/A	41210#C142	CAT-MUL	111565/21(111586)	-0.0435977	-0.51428	0.364221	0.844727	LOGISTIC-BINARY	Operative procedures - secondary OPCS4: C14.2 Graft of skin to eyelid	100091	Health-related outcomes	2000	Hospital inpatient	2005	Summary Operations	2005	Health-related outcomes > Hospital inpatient > Summary Operations
12460	NO	N/A	131218	DATE	111554/32(111586)	-0.0352066	-0.410416	0.298459	0.844972	LOGISTIC-BINARY	Date H58 first reported (other disorders of eye and adnexa in diseases classified elsewhere)	2407	Health-related outcomes		First occurrences		First occurrences	2407	Health-related outcomes > First occurrences > Eye and adnexa disorders
12461	NO	N/A	41210#A734	CAT-MUL	111570/16(111586)	-0.05015	-0.599722	0.414718	0.845021	LOGISTIC-BINARY	Operative procedures - secondary OPCS4: A73.4 Exploration of peripheral nerve	100091	Health-related outcomes	2000	Hospital inpatient	2005	Summary Operations	2005	Health-related outcomes > Hospital inpatient > Summary Operations
12462	NO	N/A	41200#R053	CAT-MUL	111538/48(111586)	0.027768	-0.264359	0.294191	0.845021	LOGISTIC-BINARY	Operative procedures - main OPCS4: R05.3 Percutaneous sampling of chorionic villus	100091	Health-related outcomes	2000	Hospital inpatient	2005	Summary Operations	2005	Health-related outcomes > Hospital inpatient > Summary Operations
12463	NO	N/A	41210#C115	CAT-MUL	111572/14(111586)	0.0511137	-0.508903	0.526745	0.845072	LOGISTIC-BINARY	Operative procedures - secondary OPCS4: C11.5 Graft of skin to canthus	100091	Health-related outcomes	2000	Hospital inpatient	2005	Summary Operations	2005	Health-related outcomes > Hospital inpatient > Summary Operations
12464	NO	N/A	20004#1583	CAT-MUL	111521/55(111576)	-0.026815	-0.308728	0.230593	0.845079	LOGISTIC-BINARY	Operation code: urethral stricture surgery / dilatation	100000	UK Biobank Assessment Centre	100071	Verbal interview	100076	Operations	100076	UK Biobank Assessment Centre > Verbal interview > Operations
12465	NO	N/A	20003#1141167140	CAT-MUL	111554/22(111576)	-0.0424421	-0.500714	0.356221	0.845127	LOGISTIC-BINARY	Treatment/medication code: exorex lotion	100000	UK Biobank Assessment Centre	100071	Verbal interview	100075	Medications	100075	UK Biobank Assessment Centre > Verbal interview > Medications
12466	NO	N/A	41210#W362	CAT-MUL	111546/40(111586)	0.030483	-0.291956	0.322368	0.845229	LOGISTIC-BINARY	Operative procedures - secondary OPCS4: W36.2 Needle biopsy of lesion of bone NEC	100091	Health-related outcomes	2000	Hospital inpatient	2005	Summary Operations	2005	Health-related outcomes > Hospital inpatient > Summary Operations
12467	NO	N/A	41272#K622	CAT-MUL	111460/126(111586)	0.0172775	-0.161512	0.186294	0.845436	LOGISTIC-BINARY	Operative procedures - OPCS4: K62.2 Percutaneous transluminal ablation of atrial wall for atrial flutter	100091	Health-related outcomes	2000	Hospital inpatient	2005	Summary Operations	2005	Health-related outcomes > Hospital inpatient > Summary Operations
12468	NO	N/A	41272#S069	CAT-MUL	105518/6068(111586)	0.00256998	-0.0233705	0.0283142	0.845454	LOGISTIC-BINARY	Operative procedures - OPCS4: S06.9 Unspecified other excision of lesion of skin	100091	Health-related outcomes	2000	Hospital inpatient	2005	Summary Operations	2005	Health-related outcomes > Hospital inpatient > Summary Operations
12469	NO	N/A	20199#1140873642	CAT-MUL	16095/10(16105)	-0.0639124	-0.783026	0.523348	0.845652	LOGISTIC-BINARY	Antibiotic codes for last 3 months: azithromycin	100000	UK Biobank Assessment Centre	100071	Verbal interview	100075	Medications	100075	UK Biobank Assessment Centre > Verbal interview > Medications
12470	NO	N/A	41210#A842	CAT-MUL	111526/60(111586)	0.0247921	-0.235691	0.264798	0.845682	LOGISTIC-BINARY	Operative procedures - secondary OPCS4: A84.2 Electromyography	100091	Health-related outcomes	2000	Hospital inpatient	2005	Summary Operations	2005	Health-related outcomes > Hospital inpatient > Summary Operations
12471	NO	N/A	23051	CAT-SIN	1825/336(2161)	0.0118178	-0.108811	0.12946	0.845723	LOGISTIC-BINARY	HSV-2 seropositivity for Herpes Simplex virus-2	100078	Biological samples	100079	Assay results	100080	Blood assays	51428	Biological samples > Assay results > Blood assays > Infectious Diseases
12472	NO	N/A	22601#42133407	CAT-MUL	28614/34(28648)	0.0331365	-0.319962	0.350945	0.845779	LOGISTIC-BINARY	Job coding: school secretary, clerical assistant, school registry assistant	100089	Online follow-up	123	Work environment	130	Employment history	130	Online follow-up > Work environment > Employment history
12473	NO	N/A	41210#X702	CAT-MUL	111469/117(111586)	-0.0181621	-0.207004	0.159577	0.845819	LOGISTIC-BINARY	Operative procedures - secondary OPCS4: X70.2 Procurement of drugs for chemotherapy for neoplasm for regimens in Band 2	100091	Health-related outcomes	2000	Hospital inpatient	2005	Summary Operations	2005	Health-related outcomes > Hospital inpatient > Summary Operations
12474	NO	N/A	41229#5NQ	CAT-MUL	110920/666(111586)	0.0075493	-0.0694921	0.0827653	0.845854	LOGISTIC-BINARY	PCT responsible for patient data: HEYWOOD, MIDDLETON AND ROCHDALE PCT	100091	Health-related outcomes	2000	Hospital inpatient	2001	Summary Administration	2001	Health-related outcomes > Hospital inpatient > Summary Administration
12475	NO	N/A	131804	DATE	110724/862(111586)	-0.00666744	-0.0746624	0.0598512	0.845915	LOGISTIC-BINARY	Date L81 first reported (other disorders of pigmentation)	2412	Health-related outcomes		First occurrences		First occurrences	2412	Health-related outcomes > First occurrences > Skin and subcutaneous tissue disorders
12476	NO	N/A	20092#1	CAT-MUL	15186/1105(16291)	-0.00610299	-0.0682198	0.0549274	0.845937	LOGISTIC-BINARY	Type of baguette eaten: white	100089	Online follow-up	100090	Diet by 24-hour recall	100101	Bread/pasta/rice yesterday	100101	Online follow-up > Diet by 24-hour recall > Bread/pasta/rice yesterday
12477	NO	N/A	41200#G303	CAT-MUL	111548/38(111586)	0.0310372	-0.299493	0.329394	0.846009	LOGISTIC-BINARY	Operative procedures - main OPCS4: G30.3 Partitioning of stomach using band	100091	Health-related outcomes	2000	Hospital inpatient	2005	Summary Operations	2005	Health-related outcomes > Hospital inpatient > Summary Operations
12478	NO	N/A	41272#G303	CAT-MUL	111548/38(111586)	0.0310372	-0.299493	0.329394	0.846009	LOGISTIC-BINARY	Operative procedures - OPCS4: G30.3 Partitioning of stomach using band	100091	Health-related outcomes	2000	Hospital inpatient	2005	Summary Operations	2005	Health-related outcomes > Hospital inpatient > Summary Operations
12479	NO	N/A	41272#W809	CAT-MUL	111569/17(111586)	0.0459046	-0.456984	0.47785	0.846128	LOGISTIC-BINARY	Operative procedures - OPCS4: W80.9 Unspecified debridement and irrigation of joint	100091	Health-related outcomes	2000	Hospital inpatient	2005	Summary Operations	2005	Health-related outcomes > Hospital inpatient > Summary Operations
12480	NO	N/A	41210#Y223	CAT-MUL	111097/489(111586)	0.0087607	-0.0810454	0.0960022	0.846157	LOGISTIC-BINARY	Operative procedures - secondary OPCS4: Y22.3 Irrigation of organ NOC	100091	Health-related outcomes	2000	Hospital inpatient	2005	Summary Operations	2005	Health-related outcomes > Hospital inpatient > Summary Operations
12481	NO	N/A	41272#Y223	CAT-MUL	111097/489(111586)	0.0087607	-0.0810454	0.0960022	0.846157	LOGISTIC-BINARY	Operative procedures - OPCS4: Y22.3 Irrigation of organ NOC	100091	Health-related outcomes	2000	Hospital inpatient	2005	Summary Operations	2005	Health-related outcomes > Hospital inpatient > Summary Operations
12482	NO	N/A	2415	CAT-SIN	21529/28162(49691)	-0.00176156	-0.0195707	0.0160609	0.846334	LOGISTIC-BINARY	Had major operations	100000	UK Biobank Assessment Centre	100025	Touchscreen	100036	Health and medical history	100047	UK Biobank Assessment Centre > Touchscreen > Health and medical history > Operations
12483	NO	N/A	41272#V082	CAT-MUL	111571/15(111586)	-0.0514526	-0.621883	0.428344	0.846335	LOGISTIC-BINARY	Operative procedures - OPCS4: V08.2 Open reduction of fracture of maxilla NEC	100091	Health-related outcomes	2000	Hospital inpatient	2005	Summary Operations	2005	Health-related outcomes > Hospital inpatient > Summary Operations
12484	NO	N/A	404	INTEGER	111123	0.000568794	-0.00519083	0.00632842	0.846522	LINEAR	Duration to first press of snap-button in each round	100000	UK Biobank Assessment Centre	100026	Cognitive function	100032	Reaction time	100032	UK Biobank Assessment Centre > Cognitive function > Reaction time
12485	NO	N/A	20003#1141167940	CAT-MUL	111491/85(111576)	-0.0212449	-0.244513	0.186662	0.846598	LOGISTIC-BINARY	Treatment/medication code: maxalt 5mg tablet	100000	UK Biobank Assessment Centre	100071	Verbal interview	100075	Medications	100075	UK Biobank Assessment Centre > Verbal interview > Medications
12486	NO	N/A	41200#F328	CAT-MUL	111490/96(111586)	0.0195542	-0.185299	0.211616	0.846647	LOGISTIC-BINARY	Operative procedures - main OPCS4: F32.8 Other specified other operations on palate	100091	Health-related outcomes	2000	Hospital inpatient	2005	Summary Operations	2005	Health-related outcomes > Hospital inpatient > Summary Operations
12487	NO	N/A	20003#1140882236	CAT-MUL	111421/155(111576)	-0.0156427	-0.178627	0.139024	0.846793	LOGISTIC-BINARY	Treatment/medication code: seroxat 20mg tablet	100000	UK Biobank Assessment Centre	100071	Verbal interview	100075	Medications	100075	UK Biobank Assessment Centre > Verbal interview > Medications
12488	NO	N/A	41272#A038	CAT-MUL	111573/13(111586)	0.0520881	-0.528822	0.541969	0.847172	LOGISTIC-BINARY	Operative procedures - OPCS4: A03.8 Other specified stereotactic ablation of tissue of brain	100091	Health-related outcomes	2000	Hospital inpatient	2005	Summary Operations	2005	Health-related outcomes > Hospital inpatient > Summary Operations
12489	NO	N/A	131108	DATE	111454/132(111586)	-0.016857	-0.193714	0.150247	0.847494	LOGISTIC-BINARY	Date G90 first reported (disorders of autonomic nervous system)	2406	Health-related outcomes		First occurrences		First occurrences	2406	Health-related outcomes > First occurrences > Nervous system disorders
12490	NO	N/A	131518	DATE	111254/332(111586)	-0.0106275	-0.120924	0.0958413	0.847533	LOGISTIC-BINARY	Date J69 first reported (pneumonitis due to solids and liquids)	2410	Health-related outcomes		First occurrences		First occurrences	2410	Health-related outcomes > First occurrences > Respiratory system disorders
12491	NO	N/A	22640#0	CAT-MUL	25627/3021(28648)	-0.0037182	-0.0418258	0.0340238	0.847607	LOGISTIC-BINARY	Mixture of day and night shifts worked: Shift pattern was worked for some (but not all) of job	100089	Online follow-up	123	Work environment	130	Employment history	130	Online follow-up > Work environment > Employment history
12492	NO	N/A	41256#252	CAT-MUL	111554/32(111586)	-0.0343901	-0.406558	0.297998	0.847626	LOGISTIC-BINARY	Operative procedures - main OPCS3: 252 Surgical extraction of tooth	100091	Health-related outcomes	2000	Hospital inpatient	2005	Summary Operations	2005	Health-related outcomes > Hospital inpatient > Summary Operations
12493	NO	N/A	41200#T911	CAT-MUL	111550/36(111586)	-0.0327247	-0.386325	0.284019	0.847652	LOGISTIC-BINARY	Operative procedures - main OPCS4: T91.1 Biopsy of sentinel lymph node NEC	100091	Health-related outcomes	2000	Hospital inpatient	2005	Summary Operations	2005	Health-related outcomes > Hospital inpatient > Summary Operations
12494	NO	N/A	41200#J381	CAT-MUL	111239/347(111586)	0.0102402	-0.0962851	0.113166	0.847955	LOGISTIC-BINARY	Operative procedures - main OPCS4: J38.1 Endoscopic sphincterotomy of sphincter of Oddi and removal of calculus HFQ	100091	Health-related outcomes	2000	Hospital inpatient	2005	Summary Operations	2005	Health-related outcomes > Hospital inpatient > Summary Operations
12495	NO	N/A	41210#B223	CAT-MUL	111570/16(111586)	-0.0491661	-0.597325	0.416473	0.84796	LOGISTIC-BINARY	Operative procedures - secondary OPCS4: B22.3 Unilateral adrenalectomy	100091	Health-related outcomes	2000	Hospital inpatient	2005	Summary Operations	2005	Health-related outcomes > Hospital inpatient > Summary Operations
12496	NO	N/A	41223#8	CAT-MUL	4035/13(4048)	0.0517107	-0.528165	0.543156	0.847963	LOGISTIC-BINARY	Delivery places: Other	100091	Health-related outcomes	2000	Hospital inpatient	2003	Summary Maternity	2003	Health-related outcomes > Hospital inpatient > Summary Maternity
12497	NO	N/A	41200#B223	CAT-MUL	111547/39(111586)	-0.0312019	-0.368268	0.272158	0.848015	LOGISTIC-BINARY	Operative procedures - main OPCS4: B22.3 Unilateral adrenalectomy	100091	Health-related outcomes	2000	Hospital inpatient	2005	Summary Operations	2005	Health-related outcomes > Hospital inpatient > Summary Operations
12498	NO	N/A	41245#1680	CAT-MUL	111133/16(111149)	0.0472344	-0.478855	0.496918	0.848165	LOGISTIC-BINARY	Main speciality of consultant (recoded): Paediatric surgery	100091	Health-related outcomes	2000	Hospital inpatient	2001	Summary Administration	2001	Health-related outcomes > Hospital inpatient > Summary Administration
12499	NO	N/A	26411	CONTINUOUS	94187	-0.000620257	-0.00697147	0.00573096	0.848203	LINEAR	Income score (England)	1	Population characteristics	100094	Baseline characteristics	76	Indices of Multiple Deprivation	76	Population characteristics > Baseline characteristics > Indices of Multiple Deprivation
12500	NO	N/A	41200#S575	CAT-MUL	111547/39(111586)	0.0301741	-0.295558	0.324753	0.848229	LOGISTIC-BINARY	Operative procedures - main OPCS4: S57.5 Attention to dressing of skin NEC	100091	Health-related outcomes	2000	Hospital inpatient	2005	Summary Operations	2005	Health-related outcomes > Hospital inpatient > Summary Operations
12501	NO	N/A	132566	DATE	111544/42(111586)	-0.0299177	-0.353168	0.26213	0.848334	LOGISTIC-BINARY	Date Q78 first reported (other osteochondrodysplasias)	2417	Health-related outcomes		First occurrences		First occurrences	2417	Health-related outcomes > First occurrences > Congenital disruptions and chromosomal abnormalities
12502	NO	N/A	20277#2316	CAT-MUL	97500/357(97857)	-0.0101834	-0.116389	0.09244	0.848343	LOGISTIC-BINARY	Job code at visit: Special needs education teaching professionals	100000	UK Biobank Assessment Centre	100071	Verbal interview	100073	Employment	100073	UK Biobank Assessment Centre > Verbal interview > Employment
12503	NO	N/A	20004#1584	CAT-MUL	111549/27(111576)	0.0362903	-0.360012	0.38788	0.848368	LOGISTIC-BINARY	Operation code: testicular lump removal	100000	UK Biobank Assessment Centre	100071	Verbal interview	100076	Operations	100076	UK Biobank Assessment Centre > Verbal interview > Operations
12504	NO	N/A	41200#M311	CAT-MUL	111394/192(111586)	-0.0139362	-0.160356	0.125793	0.848474	LOGISTIC-BINARY	Operative procedures - main OPCS4: M31.1 Extracorporeal shockwave lithotripsy of calculus of ureter	100091	Health-related outcomes	2000	Hospital inpatient	2005	Summary Operations	2005	Health-related outcomes > Hospital inpatient > Summary Operations
12505	NO	N/A	40006#C449	CAT-MUL	109487/2099(111586)	0.00420391	-0.0392582	0.047077	0.848614	LOGISTIC-BINARY	Type of cancer: ICD10: C44.9 Malignant neoplasm of skin, unspecified	100091	Health-related outcomes	100092	Cancer register	100092	Cancer register	100092	Health-related outcomes > Cancer register
12506	NO	N/A	41200#A624	CAT-MUL	111493/93(111586)	-0.0200629	-0.233355	0.179341	0.84864	LOGISTIC-BINARY	Operative procedures - main OPCS4: A62.4 Primary microsurgical repair of peripheral nerve NEC	100091	Health-related outcomes	2000	Hospital inpatient	2005	Summary Operations	2005	Health-related outcomes > Hospital inpatient > Summary Operations
12507	NO	N/A	23209	CONTINUOUS	12452	0.00170757	-0.0158447	0.0192598	0.848769	LINEAR	Femur neck BMD (bone mineral density) T-score (right)	100000	UK Biobank Assessment Centre	100003	Imaging	103	DXA assessment	125	UK Biobank Assessment Centre > Imaging > DXA assessment > Bone size, mineral and density by DXA
12508	NO	N/A	41272#L394	CAT-MUL	111550/36(111586)	-0.032267	-0.38352	0.282477	0.848801	LOGISTIC-BINARY	Operative procedures - OPCS4: L39.4 Arteriography of subclavian artery	100091	Health-related outcomes	2000	Hospital inpatient	2005	Summary Operations	2005	Health-related outcomes > Hospital inpatient > Summary Operations
12509	NO	N/A	20004#1533	CAT-MUL	111423/153(111576)	0.0153722	-0.147014	0.169467	0.848855	LOGISTIC-BINARY	Operation code: achilles tendon repair	100000	UK Biobank Assessment Centre	100071	Verbal interview	100076	Operations	100076	UK Biobank Assessment Centre > Verbal interview > Operations
12510	NO	N/A	4279	INTEGER	34551	0.00101987	-0.00947509	0.0115148	0.848942	LINEAR	Duration of hearing test (right)	100000	UK Biobank Assessment Centre	100006	Physical measures	100049	Hearing test	100049	UK Biobank Assessment Centre > Physical measures > Hearing test
12511	NO	N/A	41210#Y818	CAT-MUL	111097/489(111586)	-0.00873655	-0.100051	0.0799421	0.849052	LOGISTIC-BINARY	Operative procedures - secondary OPCS4: Y81.8 Other specified spinal anaesthetic	100091	Health-related outcomes	2000	Hospital inpatient	2005	Summary Operations	2005	Health-related outcomes > Hospital inpatient > Summary Operations
12512	NO	N/A	41272#Y818	CAT-MUL	111097/489(111586)	-0.00873655	-0.100051	0.0799421	0.849052	LOGISTIC-BINARY	Operative procedures - OPCS4: Y81.8 Other specified spinal anaesthetic	100091	Health-related outcomes	2000	Hospital inpatient	2005	Summary Operations	2005	Health-related outcomes > Hospital inpatient > Summary Operations
12513	NO	N/A	40006#D060	CAT-MUL	111560/26(111586)	-0.0380945	-0.458055	0.330976	0.849104	LOGISTIC-BINARY	Type of cancer: ICD10: D06.0 Endocervix	100091	Health-related outcomes	100092	Cancer register	100092	Cancer register	100092	Health-related outcomes > Cancer register
12514	NO	N/A	4230	INTEGER	34228	-0.00101616	-0.0114901	0.00945781	0.849186	LINEAR	Signal-to-noise-ratio (SNR) of triplet (left)	100000	UK Biobank Assessment Centre	100006	Physical measures	100049	Hearing test	100049	UK Biobank Assessment Centre > Physical measures > Hearing test
12515	NO	N/A	41200#G753	CAT-MUL	111395/191(111586)	-0.0138609	-0.160306	0.125893	0.849318	LOGISTIC-BINARY	Operative procedures - main OPCS4: G75.3 Closure of ileostomy	100091	Health-related outcomes	2000	Hospital inpatient	2005	Summary Operations	2005	Health-related outcomes > Hospital inpatient > Summary Operations
12516	NO	N/A	41200#E022	CAT-MUL	111571/15(111586)	-0.0508577	-0.626014	0.433191	0.849361	LOGISTIC-BINARY	Operative procedures - main OPCS4: E02.2 Reconstruction of nose NEC	100091	Health-related outcomes	2000	Hospital inpatient	2005	Summary Operations	2005	Health-related outcomes > Hospital inpatient > Summary Operations
12517	NO	N/A	22617#1142	CAT-MUL	28426/222(28648)	0.0127299	-0.121509	0.141449	0.849391	LOGISTIC-BINARY	Job code - historical: Customer care managers	100089	Online follow-up	123	Work environment	130	Employment history	130	Online follow-up > Work environment > Employment history
12518	NO	N/A	22617#3111	CAT-MUL	27845/803(28648)	-0.00680914	-0.0779417	0.0628092	0.849561	LOGISTIC-BINARY	Job code - historical: Laboratory technicians	100089	Online follow-up	123	Work environment	130	Employment history	130	Online follow-up > Work environment > Employment history
12519	NO	N/A	41210#R324	CAT-MUL	110807/779(111586)	-0.0069131	-0.0791844	0.0637274	0.849576	LOGISTIC-BINARY	Operative procedures - secondary OPCS4: R32.4 Repair of minor obstetric laceration	100091	Health-related outcomes	2000	Hospital inpatient	2005	Summary Operations	2005	Health-related outcomes > Hospital inpatient > Summary Operations
12520	NO	N/A	20442	INTEGER	19078	0.00268729	-0.0250979	0.0304725	0.849731	ORDERED-LOGISTIC	Lifetime number of depressed periods	100089	Online follow-up	136	Mental health	138	Depression	138	Online follow-up > Mental health > Depression
12521	NO	N/A	130838	DATE	111553/33(111586)	0.0323331	-0.321388	0.350521	0.849744	LOGISTIC-BINARY	Date F01 first reported (vascular dementia)	2405	Health-related outcomes		First occurrences		First occurrences	2405	Health-related outcomes > First occurrences > Mental and behavioural disorders
12522	NO	N/A	41200#H548	CAT-MUL	111574/12(111586)	-0.0563498	-0.702433	0.477288	0.849778	LOGISTIC-BINARY	Operative procedures - main OPCS4: H54.8 Other specified dilation of anal sphincter	100091	Health-related outcomes	2000	Hospital inpatient	2005	Summary Operations	2005	Health-related outcomes > Hospital inpatient > Summary Operations
12523	NO	N/A	20003#1140881702	CAT-MUL	111551/25(111576)	0.0371851	-0.37383	0.400296	0.849816	LOGISTIC-BINARY	Treatment/medication code: adalate 10mg capsule	100000	UK Biobank Assessment Centre	100071	Verbal interview	100075	Medications	100075	UK Biobank Assessment Centre > Verbal interview > Medications
12524	NO	N/A	20003#1140869036	CAT-MUL	111546/30(111576)	-0.0352245	-0.423319	0.309323	0.849844	LOGISTIC-BINARY	Treatment/medication code: ovestin 0.1% vaginal cream	100000	UK Biobank Assessment Centre	100071	Verbal interview	100075	Medications	100075	UK Biobank Assessment Centre > Verbal interview > Medications
12525	NO	N/A	20277#8137	CAT-MUL	97809/48(97857)	-0.0276271	-0.32837	0.245648	0.849892	LOGISTIC-BINARY	Job code at visit: Sewing machinists	100000	UK Biobank Assessment Centre	100071	Verbal interview	100073	Employment	100073	UK Biobank Assessment Centre > Verbal interview > Employment
12526	NO	N/A	41210#H202	CAT-MUL	111508/78(111586)	-0.021624	-0.254287	0.194569	0.84994	LOGISTIC-BINARY	Operative procedures - secondary OPCS4: H20.2 Fibreoptic endoscopic cauterisation of lesion of colon	100091	Health-related outcomes	2000	Hospital inpatient	2005	Summary Operations	2005	Health-related outcomes > Hospital inpatient > Summary Operations
12527	NO	N/A	41272#U214	CAT-MUL	111559/27(111586)	0.0357607	-0.359	0.385888	0.849963	LOGISTIC-BINARY	Operative procedures - OPCS4: U21.4 Single photon emission computed tomography NEC	100091	Health-related outcomes	2000	Hospital inpatient	2005	Summary Operations	2005	Health-related outcomes > Hospital inpatient > Summary Operations
12528	NO	N/A	100025	CONTINUOUS	16296	0.00147576	-0.0138241	0.0167756	0.850045	LINEAR	Vitamin E	100089	Online follow-up	100090	Diet by 24-hour recall	100098	Estimated nutrients yesterday	100098	Online follow-up > Diet by 24-hour recall > Estimated nutrients yesterday
12529	NO	N/A	41200#G434	CAT-MUL	111555/31(111586)	-0.0345273	-0.415179	0.303999	0.850072	LOGISTIC-BINARY	Operative procedures - main OPCS4: G43.4 Fibreoptic endoscopic sclerotherapy to lesion of upper gastrointestinal tract	100091	Health-related outcomes	2000	Hospital inpatient	2005	Summary Operations	2005	Health-related outcomes > Hospital inpatient > Summary Operations
12530	NO	N/A	22601#34313159	CAT-MUL	28468/180(28648)	-0.0142804	-0.16605	0.130373	0.850091	LOGISTIC-BINARY	Job coding: journalist, reporter, newspaper correspondent, sports writer, newspaper or magazine editor	100089	Online follow-up	123	Work environment	130	Employment history	130	Online follow-up > Work environment > Employment history
12531	NO	N/A	22617#3431	CAT-MUL	28468/180(28648)	-0.0142804	-0.16605	0.130373	0.850091	LOGISTIC-BINARY	Job code - historical: Journalists, newspaper and periodical editors	100089	Online follow-up	123	Work environment	130	Employment history	130	Online follow-up > Work environment > Employment history
12532	NO	N/A	20110#101	CAT-MUL	22502/82347(104849)	0.00142401	-0.0133241	0.0162129	0.850103	LOGISTIC-BINARY	Illnesses of mother	100000	UK Biobank Assessment Centre	100025	Touchscreen	100034	Family history	100034	UK Biobank Assessment Centre > Touchscreen > Family history
12533	NO	N/A	41200#T124	CAT-MUL	111247/339(111586)	0.0102252	-0.0978366	0.114611	0.85029	LOGISTIC-BINARY	Operative procedures - main OPCS4: T12.4 Insertion of tube drain into pleural cavity	100091	Health-related outcomes	2000	Hospital inpatient	2005	Summary Operations	2005	Health-related outcomes > Hospital inpatient > Summary Operations
12534	NO	N/A	41272#M434	CAT-MUL	111402/184(111586)	-0.0140072	-0.163075	0.12807	0.850299	LOGISTIC-BINARY	Operative procedures - OPCS4: M43.4 Endoscopic injection of neurolytic substance into nerve of bladder	100091	Health-related outcomes	2000	Hospital inpatient	2005	Summary Operations	2005	Health-related outcomes > Hospital inpatient > Summary Operations
12535	NO	N/A	41272#G344	CAT-MUL	111575/11(111586)	-0.0582102	-0.72987	0.49455	0.850449	LOGISTIC-BINARY	Operative procedures - OPCS4: G34.4 Closure of gastrostomy	100091	Health-related outcomes	2000	Hospital inpatient	2005	Summary Operations	2005	Health-related outcomes > Hospital inpatient > Summary Operations
12536	NO	N/A	41210#J212	CAT-MUL	111576/10(111586)	0.057344	-0.605512	0.603189	0.850462	LOGISTIC-BINARY	Operative procedures - secondary OPCS4: J21.2 Drainage of gall bladder	100091	Health-related outcomes	2000	Hospital inpatient	2005	Summary Operations	2005	Health-related outcomes > Hospital inpatient > Summary Operations
12537	NO	N/A	41210#W663	CAT-MUL	111532/54(111586)	0.0252881	-0.249882	0.277655	0.850552	LOGISTIC-BINARY	Operative procedures - secondary OPCS4: W66.3 Primary manipulative closed reduction of fracture dislocation of joint NEC	100091	Health-related outcomes	2000	Hospital inpatient	2005	Summary Operations	2005	Health-related outcomes > Hospital inpatient > Summary Operations
12538	NO	N/A	41200#W658	CAT-MUL	111571/15(111586)	0.0473422	-0.488959	0.505177	0.850553	LOGISTIC-BINARY	Operative procedures - main OPCS4: W65.8 Other specified primary open reduction of traumatic dislocation of joint	100091	Health-related outcomes	2000	Hospital inpatient	2005	Summary Operations	2005	Health-related outcomes > Hospital inpatient > Summary Operations
12539	NO	N/A	41272#E491	CAT-MUL	111317/269(111586)	-0.0115735	-0.13442	0.106528	0.850575	LOGISTIC-BINARY	Operative procedures - OPCS4: E49.1 Diagnostic fibreoptic endoscopic examination of lower respiratory tract and biopsy of lesion of lower respiratory tract	100091	Health-related outcomes	2000	Hospital inpatient	2005	Summary Operations	2005	Health-related outcomes > Hospital inpatient > Summary Operations
12540	NO	N/A	41200#T698	CAT-MUL	111564/22(111586)	0.0393112	-0.399602	0.42385	0.850589	LOGISTIC-BINARY	Operative procedures - main OPCS4: T69.8 Other specified freeing of tendon	100091	Health-related outcomes	2000	Hospital inpatient	2005	Summary Operations	2005	Health-related outcomes > Hospital inpatient > Summary Operations
12541	NO	N/A	41210#Z261	CAT-MUL	111573/13(111586)	0.0509929	-0.531948	0.541548	0.850674	LOGISTIC-BINARY	Operative procedures - secondary OPCS4: Z26.1 Parotid gland	100091	Health-related outcomes	2000	Hospital inpatient	2005	Summary Operations	2005	Health-related outcomes > Hospital inpatient > Summary Operations
12542	NO	N/A	41272#Z261	CAT-MUL	111573/13(111586)	0.0509929	-0.531948	0.541548	0.850674	LOGISTIC-BINARY	Operative procedures - OPCS4: Z26.1 Parotid gland	100091	Health-related outcomes	2000	Hospital inpatient	2005	Summary Operations	2005	Health-related outcomes > Hospital inpatient > Summary Operations
12543	NO	N/A	41272#G475	CAT-MUL	111242/344(111586)	0.010129	-0.0972222	0.113838	0.85072	LOGISTIC-BINARY	Operative procedures - OPCS4	100091	Health-related outcomes	2000	Hospital inpatient	2005	Summary Operations	2005	Health-related outcomes > Hospital inpatient > Summary Operations
12544	NO	N/A	41272#C751	CAT-MUL	108166/3420(111586)	-0.00328105	-0.0376401	0.0307213	0.850752	LOGISTIC-BINARY	Operative procedures - OPCS4: C75.1 Insertion of prosthetic replacement for lens NEC	100091	Health-related outcomes	2000	Hospital inpatient	2005	Summary Operations	2005	Health-related outcomes > Hospital inpatient > Summary Operations
12545	NO	N/A	41200#Q181	CAT-MUL	109183/2403(111586)	-0.00391458	-0.0449741	0.0366316	0.850835	LOGISTIC-BINARY	Operative procedures - main OPCS4: Q18.1 Diagnostic endoscopic examination of uterus and biopsy of lesion of uterus	100091	Health-related outcomes	2000	Hospital inpatient	2005	Summary Operations	2005	Health-related outcomes > Hospital inpatient > Summary Operations
12546	NO	N/A	30500	CONTINUOUS	30130	-0.00108011	-0.0123462	0.0101859	0.850944	LINEAR	Microalbumin in urine	100078	Biological samples	100079	Assay results	100083	Urine assays	100083	Biological samples > Assay results > Urine assays
12547	NO	N/A	41210#Y701	CAT-MUL	111273/313(111586)	0.0105922	-0.101949	0.119135	0.850957	LOGISTIC-BINARY	Operative procedures - secondary OPCS4: Y70.1 Emergency operations NOC	100091	Health-related outcomes	2000	Hospital inpatient	2005	Summary Operations	2005	Health-related outcomes > Hospital inpatient > Summary Operations
12548	NO	N/A	41272#Y701	CAT-MUL	111273/313(111586)	0.0105922	-0.101949	0.119135	0.850957	LOGISTIC-BINARY	Operative procedures - OPCS4: Y70.1 Emergency operations NOC	100091	Health-related outcomes	2000	Hospital inpatient	2005	Summary Operations	2005	Health-related outcomes > Hospital inpatient > Summary Operations
12549	NO	N/A	41210#Y742	CAT-MUL	111573/13(111586)	0.05044	-0.525421	0.538711	0.851032	LOGISTIC-BINARY	Operative procedures - secondary OPCS4: Y74.2 Thoracoscopic approach to thoracic cavity NEC	100091	Health-related outcomes	2000	Hospital inpatient	2005	Summary Operations	2005	Health-related outcomes > Hospital inpatient > Summary Operations
12550	NO	N/A	41272#Y742	CAT-MUL	111573/13(111586)	0.05044	-0.525421	0.538711	0.851032	LOGISTIC-BINARY	Operative procedures - OPCS4: Y74.2 Thoracoscopic approach to thoracic cavity NEC	100091	Health-related outcomes	2000	Hospital inpatient	2005	Summary Operations	2005	Health-related outcomes > Hospital inpatient > Summary Operations
12551	NO	N/A	20004#1609	CAT-MUL	111506/70(111576)	0.0222754	-0.219758	0.24628	0.851078	LOGISTIC-BINARY	Operation code: ultrasound scan	100000	UK Biobank Assessment Centre	100071	Verbal interview	100076	Operations	100076	UK Biobank Assessment Centre > Verbal interview > Operations
12552	NO	N/A	41272#T724	CAT-MUL	111560/26(111586)	-0.0375435	-0.456905	0.33135	0.8511	LOGISTIC-BINARY	Operative procedures - OPCS4: T72.4 Exploration of sheath of tendon	100091	Health-related outcomes	2000	Hospital inpatient	2005	Summary Operations	2005	Health-related outcomes > Hospital inpatient > Summary Operations
12553	NO	N/A	41200#A763	CAT-MUL	111566/20(111586)	0.0411029	-0.421537	0.443341	0.851174	LOGISTIC-BINARY	Operative procedures - main OPCS4: A76.3 Chemical destruction of lumbar sympathetic nerve	100091	Health-related outcomes	2000	Hospital inpatient	2005	Summary Operations	2005	Health-related outcomes > Hospital inpatient > Summary Operations
12554	NO	N/A	41272#A763	CAT-MUL	111566/20(111586)	0.0411029	-0.421537	0.443341	0.851174	LOGISTIC-BINARY	Operative procedures - OPCS4: A76.3 Chemical destruction of lumbar sympathetic nerve	100091	Health-related outcomes	2000	Hospital inpatient	2005	Summary Operations	2005	Health-related outcomes > Hospital inpatient > Summary Operations
12555	NO	N/A	20703	CAT-SIN	45457	0.00157527	-0.0149464	0.0180969	0.851182	ORDERED-LOGISTIC	Liking for porridge	1039	Online follow-up		Food (and other) preferences		Food (and other) preferences	1039	Online follow-up > Food (and other) preferences
12556	NO	N/A	22601#62213359	CAT-MUL	28492/156(28648)	0.0149737	-0.145619	0.167799	0.851304	LOGISTIC-BINARY	Job coding: hairdresser, barber, shampooist, hair stylist	100089	Online follow-up	123	Work environment	130	Employment history	130	Online follow-up > Work environment > Employment history
12557	NO	N/A	22617#6221	CAT-MUL	28492/156(28648)	0.0149737	-0.145619	0.167799	0.851304	LOGISTIC-BINARY	Job code - historical: Hairdressers, barbers	100089	Online follow-up	123	Work environment	130	Employment history	130	Online follow-up > Work environment > Employment history
12558	NO	N/A	41210#M494	CAT-MUL	111493/93(111586)	-0.0196702	-0.232632	0.179459	0.851351	LOGISTIC-BINARY	Operative procedures - secondary OPCS4: M49.4 Introduction of therapeutic substance into bladder	100091	Health-related outcomes	2000	Hospital inpatient	2005	Summary Operations	2005	Health-related outcomes > Hospital inpatient > Summary Operations
12559	NO	N/A	6140#3	CAT-MUL	34015/852(34867)	0.00652199	-0.0625116	0.0741418	0.851561	LOGISTIC-BINARY	Heating type(s) in home: Oil (kerosene) central heating	100000	UK Biobank Assessment Centre	100025	Touchscreen	100062	Sociodemographics	100066	UK Biobank Assessment Centre > Touchscreen > Sociodemographics > Household
12560	NO	N/A	41272#H426	CAT-MUL	111558/28(111586)	-0.0359608	-0.438463	0.319282	0.8517	LOGISTIC-BINARY	Operative procedures - OPCS4: H42.6 Perineal repair of prolapse of rectum NEC	100091	Health-related outcomes	2000	Hospital inpatient	2005	Summary Operations	2005	Health-related outcomes > Hospital inpatient > Summary Operations
12561	NO	N/A	41272#Q491	CAT-MUL	111419/167(111586)	-0.0145812	-0.171621	0.134634	0.85182	LOGISTIC-BINARY	Operative procedures - OPCS4: Q49.1 Endoscopic extirpation of lesion of ovary NEC	100091	Health-related outcomes	2000	Hospital inpatient	2005	Summary Operations	2005	Health-related outcomes > Hospital inpatient > Summary Operations
12562	NO	N/A	20277#7211	CAT-MUL	97682/175(97857)	-0.0141975	-0.167008	0.131259	0.85186	LOGISTIC-BINARY	Job code at visit: Call centre agents/operators	100000	UK Biobank Assessment Centre	100071	Verbal interview	100073	Employment	100073	UK Biobank Assessment Centre > Verbal interview > Employment
12563	NO	N/A	41210#Z505	CAT-MUL	111136/450(111586)	0.00878533	-0.0848581	0.0996485	0.851888	LOGISTIC-BINARY	Operative procedures - secondary OPCS4: Z50.5 Skin of foot NEC	100091	Health-related outcomes	2000	Hospital inpatient	2005	Summary Operations	2005	Health-related outcomes > Hospital inpatient > Summary Operations
12564	NO	N/A	41272#Z505	CAT-MUL	111136/450(111586)	0.00878533	-0.0848581	0.0996485	0.851888	LOGISTIC-BINARY	Operative procedures - OPCS4: Z50.5 Skin of foot NEC	100091	Health-related outcomes	2000	Hospital inpatient	2005	Summary Operations	2005	Health-related outcomes > Hospital inpatient > Summary Operations
12565	NO	N/A	25803	CONTINUOUS	12864	0.00160116	-0.0152259	0.0184282	0.852043	LINEAR	Volume of grey matter in Middle Temporal Gyrus, anterior division (right)	1101	UK Biobank Assessment Centre		Imaging		Imaging	1101	UK Biobank Assessment Centre > Imaging > Brain MRI > T1 structural brain MRI > Regional grey matter volumes (FAST)
12566	NO	N/A	41210#K586	CAT-MUL	111552/34(111586)	-0.0325186	-0.394788	0.291539	0.852056	LOGISTIC-BINARY	Operative procedures - secondary OPCS4: K58.6 Percutaneous transluminal three dimensional electroanatomic mapping of conducting system of heart	100091	Health-related outcomes	2000	Hospital inpatient	2005	Summary Operations	2005	Health-related outcomes > Hospital inpatient > Summary Operations
12567	NO	N/A	41272#W201	CAT-MUL	110031/1555(111586)	0.00475268	-0.0456017	0.0543073	0.852061	LOGISTIC-BINARY	Operative procedures - OPCS4: W20.1 Primary open reduction of fracture of long bone and extramedullary fixation using plate NEC	100091	Health-related outcomes	2000	Hospital inpatient	2005	Summary Operations	2005	Health-related outcomes > Hospital inpatient > Summary Operations
12568	NO	N/A	23232	CONTINUOUS	12935	0.00149831	-0.0142559	0.0172525	0.852118	LINEAR	Pelvis BMD (bone mineral density)	100000	UK Biobank Assessment Centre	100003	Imaging	103	DXA assessment	125	UK Biobank Assessment Centre > Imaging > DXA assessment > Bone size, mineral and density by DXA
12569	NO	N/A	41200#L752	CAT-MUL	111563/23(111586)	0.0381453	-0.391554	0.415545	0.852147	LOGISTIC-BINARY	Operative procedures - main OPCS4: L75.2 Repair of acquired arteriovenous fistula	100091	Health-related outcomes	2000	Hospital inpatient	2005	Summary Operations	2005	Health-related outcomes > Hospital inpatient > Summary Operations
12570	NO	N/A	41210#S701	CAT-MUL	111536/50(111586)	-0.0266868	-0.32125	0.241656	0.852167	LOGISTIC-BINARY	Operative procedures - secondary OPCS4: S70.1 Avulsion of nail	100091	Health-related outcomes	2000	Hospital inpatient	2005	Summary Operations	2005	Health-related outcomes > Hospital inpatient > Summary Operations
12571	NO	N/A	41210#T309	CAT-MUL	111509/77(111586)	-0.0214516	-0.256027	0.19612	0.852198	LOGISTIC-BINARY	Operative procedures - secondary OPCS4: T30.9 Unspecified opening of abdomen	100091	Health-related outcomes	2000	Hospital inpatient	2005	Summary Operations	2005	Health-related outcomes > Hospital inpatient > Summary Operations
12572	NO	N/A	41210#P273	CAT-MUL	111241/345(111586)	0.0100226	-0.0972856	0.113692	0.85221	LOGISTIC-BINARY	Operative procedures - secondary OPCS4: P27.3 Colposcopy of vagina	100091	Health-related outcomes	2000	Hospital inpatient	2005	Summary Operations	2005	Health-related outcomes > Hospital inpatient > Summary Operations
12573	NO	N/A	20277#5492	CAT-MUL	97801/56(97857)	0.0246165	-0.245843	0.273417	0.852212	LOGISTIC-BINARY	Job code at visit: Furniture makers, other craft woodworkers	100000	UK Biobank Assessment Centre	100071	Verbal interview	100073	Employment	100073	UK Biobank Assessment Centre > Verbal interview > Employment
12574	NO	N/A	41272#C792	CAT-MUL	110622/964(111586)	-0.00604712	-0.0703416	0.0569364	0.852234	LOGISTIC-BINARY	Operative procedures - OPCS4: C79.2 Vitrectomy using pars plana approach	100091	Health-related outcomes	2000	Hospital inpatient	2005	Summary Operations	2005	Health-related outcomes > Hospital inpatient > Summary Operations
12575	NO	N/A	22601#72113341	CAT-MUL	28624/24(28648)	0.0373804	-0.383497	0.408171	0.852298	LOGISTIC-BINARY	Job coding: call centre operator, sales order clerk, telephone adviser	100089	Online follow-up	123	Work environment	130	Employment history	130	Online follow-up > Work environment > Employment history
12576	NO	N/A	41200#S112	CAT-MUL	111574/12(111586)	-0.0548426	-0.695612	0.474292	0.852559	LOGISTIC-BINARY	Operative procedures - main OPCS4: S11.2 Cryotherapy to lesion of skin NEC	100091	Health-related outcomes	2000	Hospital inpatient	2005	Summary Operations	2005	Health-related outcomes > Hospital inpatient > Summary Operations
12577	NO	N/A	100300	CAT-SIN	16283	0.00612816	0.00529613	0.00696018	0.852628	ORDERED-LOGISTIC	Latte intake	100089	Online follow-up	100090	Diet by 24-hour recall	100104	Hot/cold beverages yesterday	100104	Online follow-up > Diet by 24-hour recall > Hot/cold beverages yesterday
12578	NO	N/A	41272#C228	CAT-MUL	111548/38(111586)	-0.0305364	-0.371287	0.275827	0.85271	LOGISTIC-BINARY	Operative procedures - OPCS4: C22.8 Other specified other operations on eyelid	100091	Health-related outcomes	2000	Hospital inpatient	2005	Summary Operations	2005	Health-related outcomes > Hospital inpatient > Summary Operations
12579	NO	N/A	41272#W169	CAT-MUL	111532/54(111586)	-0.0255652	-0.308247	0.23304	0.852742	LOGISTIC-BINARY	Operative procedures - OPCS4: W16.9 Unspecified other division of bone	100091	Health-related outcomes	2000	Hospital inpatient	2005	Summary Operations	2005	Health-related outcomes > Hospital inpatient > Summary Operations
12580	NO	N/A	20277#1212	CAT-MUL	97778/79(97857)	-0.021088	-0.252412	0.194079	0.852853	LOGISTIC-BINARY	Job code at visit: Natural environment and conservation managers	100000	UK Biobank Assessment Centre	100071	Verbal interview	100073	Employment	100073	UK Biobank Assessment Centre > Verbal interview > Employment
12581	NO	N/A	132428	DATE	111558/28(111586)	0.0343039	-0.351815	0.377021	0.852893	LOGISTIC-BINARY	Date P95 first reported (foetal death of unspecified cause)	2416	Health-related outcomes		First occurrences		First occurrences	2416	Health-related outcomes > First occurrences > Certain conditions originating in the perinatal period
12582	NO	N/A	41210#Z848	CAT-MUL	111560/26(111586)	-0.037139	-0.457509	0.332097	0.852948	LOGISTIC-BINARY	Operative procedures - secondary OPCS4: Z84.8 Specified joint of pelvis or upper leg NEC	100091	Health-related outcomes	2000	Hospital inpatient	2005	Summary Operations	2005	Health-related outcomes > Hospital inpatient > Summary Operations
12583	NO	N/A	41272#Z848	CAT-MUL	111560/26(111586)	-0.037139	-0.457509	0.332097	0.852948	LOGISTIC-BINARY	Operative procedures - OPCS4: Z84.8 Specified joint of pelvis or upper leg NEC	100091	Health-related outcomes	2000	Hospital inpatient	2005	Summary Operations	2005	Health-related outcomes > Hospital inpatient > Summary Operations
12584	NO	N/A	41272#W924	CAT-MUL	111477/109(111586)	-0.0179232	-0.213642	0.165912	0.852959	LOGISTIC-BINARY	Operative procedures - OPCS4: W92.4 Examination of joint under anaesthetic	100091	Health-related outcomes	2000	Hospital inpatient	2005	Summary Operations	2005	Health-related outcomes > Hospital inpatient > Summary Operations
12585	NO	N/A	20003#1141146188	CAT-MUL	111535/41(111576)	0.0285309	-0.289294	0.316621	0.853041	LOGISTIC-BINARY	Treatment/medication code: latanoprost	100000	UK Biobank Assessment Centre	100071	Verbal interview	100075	Medications	100075	UK Biobank Assessment Centre > Verbal interview > Medications
12586	NO	N/A	41210#W791	CAT-MUL	111455/131(111586)	0.016026	-0.158512	0.181067	0.853071	LOGISTIC-BINARY	Operative procedures - secondary OPCS4: W79.1 Soft tissue correction of hallux valgus	100091	Health-related outcomes	2000	Hospital inpatient	2005	Summary Operations	2005	Health-related outcomes > Hospital inpatient > Summary Operations
12587	NO	N/A	131424	DATE	110504/1082(111586)	0.00564884	-0.05472	0.0648649	0.853073	LOGISTIC-BINARY	Date J00 first reported (acute nasopharyngitis [common cold])	2410	Health-related outcomes		First occurrences		First occurrences	2410	Health-related outcomes > First occurrences > Respiratory system disorders
12588	NO	N/A	41272#H093	CAT-MUL	111559/27(111586)	-0.0362293	-0.445707	0.325208	0.853092	LOGISTIC-BINARY	Operative procedures - OPCS4: H09.3 Left hemicolectomy and anastomosis NEC	100091	Health-related outcomes	2000	Hospital inpatient	2005	Summary Operations	2005	Health-related outcomes > Hospital inpatient > Summary Operations
12589	NO	N/A	41200#M131	CAT-MUL	111285/301(111586)	0.0106188	-0.103894	0.121007	0.853096	LOGISTIC-BINARY	Operative procedures - main OPCS4: M13.1 Percutaneous needle biopsy of lesion of kidney	100091	Health-related outcomes	2000	Hospital inpatient	2005	Summary Operations	2005	Health-related outcomes > Hospital inpatient > Summary Operations
12590	NO	N/A	41210#K616	CAT-MUL	111485/101(111586)	-0.0186161	-0.222375	0.172471	0.85317	LOGISTIC-BINARY	Operative procedures - secondary OPCS4: K61.6 Implantation of dual chamber cardiac pacemaker system	100091	Health-related outcomes	2000	Hospital inpatient	2005	Summary Operations	2005	Health-related outcomes > Hospital inpatient > Summary Operations
12591	NO	N/A	20401	CAT-SIN	35386/2827(38213)	0.00364987	-0.035252	0.0421424	0.853327	LOGISTIC-BINARY	Ever addicted to any substance or behaviour	100089	Online follow-up	136	Mental health	141	Addictions	141	Online follow-up > Mental health > Addictions
12592	NO	N/A	41272#E259	CAT-MUL	111022/564(111586)	0.00777156	-0.0757593	0.089093	0.853352	LOGISTIC-BINARY	Operative procedures - OPCS4: E25.9 Unspecified diagnostic endoscopic examination of pharynx	100091	Health-related outcomes	2000	Hospital inpatient	2005	Summary Operations	2005	Health-related outcomes > Hospital inpatient > Summary Operations
12593	NO	N/A	22617#5245	CAT-MUL	28508/140(28648)	-0.0158468	-0.188804	0.147896	0.853471	LOGISTIC-BINARY	Job code - historical: Computer engineers, installation and maintenance	100089	Online follow-up	123	Work environment	130	Employment history	130	Online follow-up > Work environment > Employment history
12594	NO	N/A	41210#C228	CAT-MUL	111575/11(111586)	-0.0572102	-0.732057	0.497599	0.853533	LOGISTIC-BINARY	Operative procedures - secondary OPCS4: C22.8 Other specified other operations on eyelid	100091	Health-related outcomes	2000	Hospital inpatient	2005	Summary Operations	2005	Health-related outcomes > Hospital inpatient > Summary Operations
12595	NO	N/A	23298	CONTINUOUS	12916	0.0016222	-0.0156034	0.0188478	0.85355	LINEAR	Femur troch BMD (bone mineral density) T-score (left)	100000	UK Biobank Assessment Centre	100003	Imaging	103	DXA assessment	125	UK Biobank Assessment Centre > Imaging > DXA assessment > Bone size, mineral and density by DXA
12596	NO	N/A	41272#W903	CAT-MUL	108433/3153(111586)	-0.00334116	-0.0390252	0.0319515	0.853589	LOGISTIC-BINARY	Operative procedures - OPCS4: W90.3 Injection of therapeutic substance into joint	100091	Health-related outcomes	2000	Hospital inpatient	2005	Summary Operations	2005	Health-related outcomes > Hospital inpatient > Summary Operations
12597	NO	N/A	20090#376	CAT-MUL	16250/41(16291)	0.0286302	-0.291751	0.318837	0.853635	LOGISTIC-BINARY	Type of fat/oil used in cooking: Unknown polyunsaturated margarine	100089	Online follow-up	100090	Diet by 24-hour recall	100110	Spreads/sauces/cooking oils yesterday	100110	Online follow-up > Diet by 24-hour recall > Spreads/sauces/cooking oils yesterday
12598	NO	N/A	20003#1141173348	CAT-MUL	111531/45(111576)	0.0270685	-0.274972	0.302011	0.853644	LOGISTIC-BINARY	Treatment/medication code: hydroxocobalamin	100000	UK Biobank Assessment Centre	100071	Verbal interview	100075	Medications	100075	UK Biobank Assessment Centre > Verbal interview > Medications
12599	NO	N/A	22617#9149	CAT-MUL	28144/504(28648)	0.008323	-0.0813574	0.0955926	0.853669	LOGISTIC-BINARY	Job code - historical: Other goods handling and storage occupations n.e.c.	100089	Online follow-up	123	Work environment	130	Employment history	130	Online follow-up > Work environment > Employment history
12600	NO	N/A	20087#177	CAT-MUL	16279/12(16291)	-0.0554208	-0.708929	0.483039	0.853677	LOGISTIC-BINARY	Types of spread used on bread/crackers: Very low fat dairy spread on bread/crackers	100089	Online follow-up	100090	Diet by 24-hour recall	100101	Bread/pasta/rice yesterday	100101	Online follow-up > Diet by 24-hour recall > Bread/pasta/rice yesterday
12601	NO	N/A	20003#1141185326	CAT-MUL	111552/24(111576)	0.0370468	-0.384209	0.407927	0.853704	LOGISTIC-BINARY	Treatment/medication code: travatan 40micrograms/ml eye drops	100000	UK Biobank Assessment Centre	100071	Verbal interview	100075	Medications	100075	UK Biobank Assessment Centre > Verbal interview > Medications
12602	NO	N/A	131476	DATE	111228/358(111586)	0.00972346	-0.0954314	0.111392	0.853712	LOGISTIC-BINARY	Date J36 first reported (peritonsillar abscess)	2410	Health-related outcomes		First occurrences		First occurrences	2410	Health-related outcomes > First occurrences > Respiratory system disorders
12603	NO	N/A	131216	DATE	110162/1424(111586)	-0.00493137	-0.0578143	0.0470619	0.853748	LOGISTIC-BINARY	Date H57 first reported (other disorders of eye and adnexa)	2407	Health-related outcomes		First occurrences		First occurrences	2407	Health-related outcomes > First occurrences > Eye and adnexa disorders
12604	NO	N/A	41272#D168	CAT-MUL	111568/18(111586)	0.0425218	-0.447226	0.465072	0.853914	LOGISTIC-BINARY	Operative procedures - OPCS4: D16.8 Other specified reconstruction of ossicular chain	100091	Health-related outcomes	2000	Hospital inpatient	2005	Summary Operations	2005	Health-related outcomes > Hospital inpatient > Summary Operations
12605	NO	N/A	20003#1141168680	CAT-MUL	111465/111(111576)	0.0173476	-0.173159	0.196691	0.853932	LOGISTIC-BINARY	Treatment/medication code: orlistat	100000	UK Biobank Assessment Centre	100071	Verbal interview	100075	Medications	100075	UK Biobank Assessment Centre > Verbal interview > Medications
12606	NO	N/A	20003#1140865840	CAT-MUL	111559/17(111576)	-0.0457845	-0.576292	0.406453	0.853932	LOGISTIC-BINARY	Treatment/medication code: predfoam 20mg enema	100000	UK Biobank Assessment Centre	100071	Verbal interview	100075	Medications	100075	UK Biobank Assessment Centre > Verbal interview > Medications
12607	NO	N/A	41200#P205	CAT-MUL	111557/29(111586)	0.0335575	-0.346377	0.371654	0.853944	LOGISTIC-BINARY	Operative procedures - main OPCS4: P20.5 Implantation of radioactive substance into vagina	100091	Health-related outcomes	2000	Hospital inpatient	2005	Summary Operations	2005	Health-related outcomes > Hospital inpatient > Summary Operations
12608	NO	N/A	41210#Z048	CAT-MUL	111571/15(111586)	-0.0490082	-0.62104	0.432677	0.854015	LOGISTIC-BINARY	Operative procedures - secondary OPCS4: Z04.8 Specified cranial nerve NEC	100091	Health-related outcomes	2000	Hospital inpatient	2005	Summary Operations	2005	Health-related outcomes > Hospital inpatient > Summary Operations
12609	NO	N/A	41272#Z048	CAT-MUL	111571/15(111586)	-0.0490082	-0.62104	0.432677	0.854015	LOGISTIC-BINARY	Operative procedures - OPCS4: Z04.8 Specified cranial nerve NEC	100091	Health-related outcomes	2000	Hospital inpatient	2005	Summary Operations	2005	Health-related outcomes > Hospital inpatient > Summary Operations
12610	NO	N/A	6038	INTEGER	15381	-0.00142931	-0.0166697	0.013811	0.85415	LINEAR	Number of trend entries	100000	UK Biobank Assessment Centre	100006	Physical measures	100012	ECG during exercise	100012	UK Biobank Assessment Centre > Physical measures > ECG during exercise
12611	NO	N/A	41200#M093	CAT-MUL	111470/116(111586)	0.0169025	-0.1693	0.19246	0.854477	LOGISTIC-BINARY	Operative procedures - main OPCS4: M09.3 Endoscopic laser fragmentation of calculus of kidney	100091	Health-related outcomes	2000	Hospital inpatient	2005	Summary Operations	2005	Health-related outcomes > Hospital inpatient > Summary Operations
12612	NO	N/A	41246#1670	CAT-MUL	106922/66(106988)	-0.0227068	-0.275346	0.211006	0.854485	LOGISTIC-BINARY	Treatment speciality of consultant (recoded): Intensive therapy unit	100091	Health-related outcomes	2000	Hospital inpatient	2001	Summary Administration	2001	Health-related outcomes > Hospital inpatient > Summary Administration
12613	NO	N/A	104090	CAT-SIN	16291	-0.00346985	-0.040569	0.0336293	0.854529	ORDERED-LOGISTIC	Side salad intake	100089	Online follow-up	100090	Diet by 24-hour recall	100103	Fruit/vegetables yesterday	100103	Online follow-up > Diet by 24-hour recall > Fruit/vegetables yesterday
12614	NO	N/A	20003#1140870570	CAT-MUL	111303/273(111576)	-0.0111566	-0.132899	0.105901	0.854615	LOGISTIC-BINARY	Treatment/medication code: vitamin b12 preparation	100000	UK Biobank Assessment Centre	100071	Verbal interview	100075	Medications	100075	UK Biobank Assessment Centre > Verbal interview > Medications
12615	NO	N/A	41210#Z062	CAT-MUL	111492/94(111586)	-0.0190504	-0.230379	0.178387	0.854809	LOGISTIC-BINARY	Operative procedures - secondary OPCS4: Z06.2 Thoracic spinal cord	100091	Health-related outcomes	2000	Hospital inpatient	2005	Summary Operations	2005	Health-related outcomes > Hospital inpatient > Summary Operations
12616	NO	N/A	41272#Z062	CAT-MUL	111492/94(111586)	-0.0190504	-0.230379	0.178387	0.854809	LOGISTIC-BINARY	Operative procedures - OPCS4: Z06.2 Thoracic spinal cord	100091	Health-related outcomes	2000	Hospital inpatient	2005	Summary Operations	2005	Health-related outcomes > Hospital inpatient > Summary Operations
12617	NO	N/A	22601#91392721	CAT-MUL	28615/33(28648)	0.0313033	-0.323152	0.350353	0.854812	LOGISTIC-BINARY	Job coding: other work in this industry: factory hand, mate, assistant, handler, loader, finisher	100089	Online follow-up	123	Work environment	130	Employment history	130	Online follow-up > Work environment > Employment history
12618	NO	N/A	41272#X112	CAT-MUL	111546/40(111586)	-0.0293367	-0.361161	0.269973	0.85491	LOGISTIC-BINARY	Operative procedures - OPCS4: X11.2 Amputation of phalanx of toe	100091	Health-related outcomes	2000	Hospital inpatient	2005	Summary Operations	2005	Health-related outcomes > Hospital inpatient > Summary Operations
12619	NO	N/A	131100	DATE	111499/87(111586)	0.0194212	-0.196291	0.220922	0.854978	LOGISTIC-BINARY	Date G80 first reported (infantile cerebral palsy)	2406	Health-related outcomes		First occurrences		First occurrences	2406	Health-related outcomes > First occurrences > Nervous system disorders
12620	NO	N/A	41210#T659	CAT-MUL	111575/11(111586)	0.0535141	-0.581383	0.581294	0.855053	LOGISTIC-BINARY	Operative procedures - secondary OPCS4: T65.9 Unspecified excision of tendon	100091	Health-related outcomes	2000	Hospital inpatient	2005	Summary Operations	2005	Health-related outcomes > Hospital inpatient > Summary Operations
12621	NO	N/A	20003#1140911734	CAT-MUL	111315/261(111576)	-0.0113768	-0.136024	0.108361	0.855124	LOGISTIC-BINARY	Treatment/medication code: ginkgo forte tablet	100000	UK Biobank Assessment Centre	100071	Verbal interview	100075	Medications	100075	UK Biobank Assessment Centre > Verbal interview > Medications
12622	NO	N/A	131596	DATE	111562/24(111586)	0.0366245	-0.384047	0.40702	0.855181	LOGISTIC-BINARY	Date K28 first reported (gastrojejunal ulcer)	2411	Health-related outcomes		First occurrences		First occurrences	2411	Health-related outcomes > First occurrences > Digestive system disorders
12623	NO	N/A	20003#1141153242	CAT-MUL	111547/29(111576)	0.0334121	-0.348132	0.373169	0.855214	LOGISTIC-BINARY	Treatment/medication code: balsalazide disodium	100000	UK Biobank Assessment Centre	100071	Verbal interview	100075	Medications	100075	UK Biobank Assessment Centre > Verbal interview > Medications
12624	NO	N/A	131368	DATE	110652/934(111586)	0.00597882	-0.058938	0.0695685	0.855265	LOGISTIC-BINARY	Date I64 first reported (stroke, not specified as haemorrhage or infarction)	2409	Health-related outcomes		First occurrences		First occurrences	2409	Health-related outcomes > First occurrences > Circulatory system disorders
12625	NO	N/A	41210#P311	CAT-MUL	111576/10(111586)	0.0559455	-0.614206	0.60667	0.855343	LOGISTIC-BINARY	Operative procedures - secondary OPCS4: P31.1 Culdoplasty	100091	Health-related outcomes	2000	Hospital inpatient	2005	Summary Operations	2005	Health-related outcomes > Hospital inpatient > Summary Operations
12626	NO	N/A	41272#P311	CAT-MUL	111576/10(111586)	0.0559455	-0.614206	0.60667	0.855343	LOGISTIC-BINARY	Operative procedures - OPCS4: P31.1 Culdoplasty	100091	Health-related outcomes	2000	Hospital inpatient	2005	Summary Operations	2005	Health-related outcomes > Hospital inpatient > Summary Operations
12627	NO	N/A	41200#H557	CAT-MUL	111574/12(111586)	-0.0539579	-0.695777	0.477697	0.855455	LOGISTIC-BINARY	Operative procedures - main OPCS4: H55.7 Repair of anal fistula using plug	100091	Health-related outcomes	2000	Hospital inpatient	2005	Summary Operations	2005	Health-related outcomes > Hospital inpatient > Summary Operations
12628	NO	N/A	41210#J121	CAT-MUL	111575/11(111586)	0.0536347	-0.585077	0.584875	0.855629	LOGISTIC-BINARY	Operative procedures - secondary OPCS4: J12.1 Percutaneous drainage of liver	100091	Health-related outcomes	2000	Hospital inpatient	2005	Summary Operations	2005	Health-related outcomes > Hospital inpatient > Summary Operations
12629	NO	N/A	132072	DATE	109148/2438(111586)	0.00379889	-0.0373847	0.0445039	0.85569	LOGISTIC-BINARY	Date N40 first reported (hyperplasia of prostate)	2414	Health-related outcomes		First occurrences		First occurrences	2414	Health-related outcomes > First occurrences > Genitourinary system disorders
12630	NO	N/A	4200	INTEGER	34464	0.00096197	-0.00940848	0.0113324	0.85573	LINEAR	Position of the shoulder on the pulse waveform	100000	UK Biobank Assessment Centre	100006	Physical measures	100007	Arterial stiffness	100007	UK Biobank Assessment Centre > Physical measures > Arterial stiffness
12631	NO	N/A	41210#B393	CAT-MUL	111495/91(111586)	0.0189522	-0.192558	0.216753	0.855746	LOGISTIC-BINARY	Operative procedures - secondary OPCS4: B39.3 Reconstruction of breast using free deep inferior epigastric perforator flap	100091	Health-related outcomes	2000	Hospital inpatient	2005	Summary Operations	2005	Health-related outcomes > Hospital inpatient > Summary Operations
12632	NO	N/A	41272#E081	CAT-MUL	110906/680(111586)	0.00697042	-0.0692098	0.0813224	0.855934	LOGISTIC-BINARY	Operative procedures - OPCS4: E08.1 Polypectomy of internal nose	100091	Health-related outcomes	2000	Hospital inpatient	2005	Summary Operations	2005	Health-related outcomes > Hospital inpatient > Summary Operations
12633	NO	N/A	41272#L852	CAT-MUL	111414/172(111586)	0.0137326	-0.138295	0.158518	0.855959	LOGISTIC-BINARY	Operative procedures - OPCS4: L85.2 Ligation of short saphenous vein	100091	Health-related outcomes	2000	Hospital inpatient	2005	Summary Operations	2005	Health-related outcomes > Hospital inpatient > Summary Operations
12634	NO	N/A	41272#C694	CAT-MUL	111556/30(111586)	-0.0338499	-0.423208	0.311399	0.856002	LOGISTIC-BINARY	Operative procedures - OPCS4: C69.4 Irrigation of anterior chamber of eye	100091	Health-related outcomes	2000	Hospital inpatient	2005	Summary Operations	2005	Health-related outcomes > Hospital inpatient > Summary Operations
12635	NO	N/A	4260	INTEGER	11704	0.00315823	-0.0289935	0.03531	0.856016	ORDERED-LOGISTIC	Round of numeric memory test	100000	UK Biobank Assessment Centre	100026	Cognitive function	100029	Numeric memory	100029	UK Biobank Assessment Centre > Cognitive function > Numeric memory
12636	NO	N/A	4283	INTEGER	11704	0.00315823	-0.0289935	0.03531	0.856016	ORDERED-LOGISTIC	Number of rounds of numeric memory test performed	100000	UK Biobank Assessment Centre	100026	Cognitive function	100029	Numeric memory	100029	UK Biobank Assessment Centre > Cognitive function > Numeric memory
12637	NO	N/A	23237	CONTINUOUS	6639	-0.00182775	-0.0216077	0.0179522	0.856262	LINEAR	Total BMD (bone mineral density) (left)	100000	UK Biobank Assessment Centre	100003	Imaging	103	DXA assessment	125	UK Biobank Assessment Centre > Imaging > DXA assessment > Bone size, mineral and density by DXA
12638	NO	N/A	132530	DATE	111509/77(111586)	-0.0208577	-0.255531	0.197049	0.856382	LOGISTIC-BINARY	Date Q60 first reported (renal agenesis and other reduction defects of kidney)	2417	Health-related outcomes		First occurrences		First occurrences	2417	Health-related outcomes > First occurrences > Congenital disruptions and chromosomal abnormalities
12639	NO	N/A	27835	CONTINUOUS	4072	0.0028046	-0.0275815	0.0331907	0.856411	LINEAR	Retinal pigment epithelium thickness at outer inferior subfield (right)	100078	Assessment Centre	100079	Physical measures	100079	Physical measures	100079	Assessment Centre > Physical measures > Eye measures > Retinal optical coherence tomography > Derived OCT measures
12640	NO	N/A	41200#M705	CAT-MUL	111537/49(111586)	-0.0260408	-0.321975	0.243958	0.856462	LOGISTIC-BINARY	Operative procedures - main OPCS4: M70.5 Massage of prostate	100091	Health-related outcomes	2000	Hospital inpatient	2005	Summary Operations	2005	Health-related outcomes > Hospital inpatient > Summary Operations
12641	NO	N/A	3992	INTEGER	697	0.00668211	-0.0658746	0.0792388	0.856559	LINEAR	Age emphysema/chronic bronchitis diagnosed	100000	UK Biobank Assessment Centre	100025	Touchscreen	100036	Health and medical history	100044	UK Biobank Assessment Centre > Touchscreen > Health and medical history > Medical conditions
12642	NO	N/A	41200#C316	CAT-MUL	111532/54(111586)	-0.0249425	-0.308292	0.234292	0.856634	LOGISTIC-BINARY	Operative procedures - main OPCS4: C31.6 Recession of lateral rectus muscle and resection of medial rectus muscle of eye	100091	Health-related outcomes	2000	Hospital inpatient	2005	Summary Operations	2005	Health-related outcomes > Hospital inpatient > Summary Operations
12643	NO	N/A	41272#E632	CAT-MUL	111384/202(111586)	0.0126343	-0.12761	0.146762	0.856657	LOGISTIC-BINARY	Operative procedures - OPCS4: E63.2 Endobronchial ultrasound examination of mediastinum	100091	Health-related outcomes	2000	Hospital inpatient	2005	Summary Operations	2005	Health-related outcomes > Hospital inpatient > Summary Operations
12644	NO	N/A	20004#1229	CAT-MUL	111496/80(111576)	0.0199497	-0.204638	0.229148	0.856683	LOGISTIC-BINARY	Operation code: parathyroidectomy	100000	UK Biobank Assessment Centre	100071	Verbal interview	100076	Operations	100076	UK Biobank Assessment Centre > Verbal interview > Operations
12645	NO	N/A	30280	CONTINUOUS	106545	-0.000548604	-0.00650296	0.00540575	0.856695	LINEAR	Immature reticulocyte fraction	100078	Biological samples	100079	Assay results	100080	Blood assays	100081	Biological samples > Assay results > Blood assays > Blood count
12646	NO	N/A	41210#Z679	CAT-MUL	111568/18(111586)	-0.0433788	-0.554744	0.394992	0.85684	LOGISTIC-BINARY	Operative procedures - secondary OPCS4: Z67.9 Intervertebral joint NEC	100091	Health-related outcomes	2000	Hospital inpatient	2005	Summary Operations	2005	Health-related outcomes > Hospital inpatient > Summary Operations
12647	NO	N/A	41272#Z679	CAT-MUL	111568/18(111586)	-0.0433788	-0.554744	0.394992	0.85684	LOGISTIC-BINARY	Operative procedures - OPCS4: Z67.9 Intervertebral joint NEC	100091	Health-related outcomes	2000	Hospital inpatient	2005	Summary Operations	2005	Health-related outcomes > Hospital inpatient > Summary Operations
12648	NO	N/A	131824	DATE	110395/1191(111586)	-0.00528772	-0.0633331	0.0516983	0.856983	LOGISTIC-BINARY	Date L91 first reported (hypertrophic disorders of skin)	2412	Health-related outcomes		First occurrences		First occurrences	2412	Health-related outcomes > First occurrences > Skin and subcutaneous tissue disorders
12649	NO	N/A	41272#S142	CAT-MUL	111500/86(111586)	-0.0196598	-0.241421	0.186942	0.856994	LOGISTIC-BINARY	Operative procedures - OPCS4: S14.2 Shave biopsy of lesion of skin NEC	100091	Health-related outcomes	2000	Hospital inpatient	2005	Summary Operations	2005	Health-related outcomes > Hospital inpatient > Summary Operations
12650	NO	N/A	20277#8114	CAT-MUL	97715/142(97857)	-0.0152298	-0.185521	0.146136	0.85701	LOGISTIC-BINARY	Job code at visit: Chemical and related process operatives	100000	UK Biobank Assessment Centre	100071	Verbal interview	100073	Employment	100073	UK Biobank Assessment Centre > Verbal interview > Employment
12651	NO	N/A	41273#910	CAT-MUL	111566/20(111586)	-0.0409321	-0.521322	0.375547	0.857062	LOGISTIC-BINARY	Operative procedures - OPCS3: 910 Superficial drainage and incision	100091	Health-related outcomes	2000	Hospital inpatient	2005	Summary Operations	2005	Health-related outcomes > Hospital inpatient > Summary Operations
12652	NO	N/A	131628	DATE	110275/1311(111586)	0.00499084	-0.049826	0.0588583	0.857132	LOGISTIC-BINARY	Date K51 first reported (ulcerative colitis)	2411	Health-related outcomes		First occurrences		First occurrences	2411	Health-related outcomes > First occurrences > Digestive system disorders
12653	NO	N/A	23029	INTEGER	2161	0.0039413	-0.0390343	0.0469169	0.857287	LINEAR	L1 antigen for Human Papillomavirus type-16	100078	Biological samples	100079	Assay results	100080	Blood assays	1307	Biological samples > Assay results > Blood assays > Infectious Diseases > Infectious Disease Antigens
12654	NO	N/A	20088#336	CAT-MUL	15619/672(16291)	-0.00712691	-0.0857976	0.069699	0.857378	LOGISTIC-BINARY	Types of spreads/sauces consumed: Hummus	100089	Online follow-up	100090	Diet by 24-hour recall	100110	Spreads/sauces/cooking oils yesterday	100110	Online follow-up > Diet by 24-hour recall > Spreads/sauces/cooking oils yesterday
12655	NO	N/A	40006#C73	CAT-MUL	111418/168(111586)	0.0137666	-0.140234	0.160328	0.857391	LOGISTIC-BINARY	Type of cancer: ICD10: C73 Malignant neoplasm of thyroid gland	100091	Health-related outcomes	100092	Cancer register	100092	Cancer register	100092	Health-related outcomes > Cancer register
12656	NO	N/A	41229#5NL	CAT-MUL	110129/1457(111586)	0.00488117	-0.0488186	0.0577588	0.857494	LOGISTIC-BINARY	PCT responsible for patient data: LIVERPOOL PCT	100091	Health-related outcomes	2000	Hospital inpatient	2001	Summary Administration	2001	Health-related outcomes > Hospital inpatient > Summary Administration
12657	NO	N/A	41256#387	CAT-MUL	111558/28(111586)	-0.0341339	-0.432084	0.317957	0.857706	LOGISTIC-BINARY	Operative procedures - main OPCS3: 387 Biopsy of breast	100091	Health-related outcomes	2000	Hospital inpatient	2005	Summary Operations	2005	Health-related outcomes > Hospital inpatient > Summary Operations
12658	NO	N/A	20277#8111	CAT-MUL	97708/149(97857)	0.0146005	-0.149414	0.170313	0.857789	LOGISTIC-BINARY	Job code at visit: Food, drink and tobacco process operatives	100000	UK Biobank Assessment Centre	100071	Verbal interview	100073	Employment	100073	UK Biobank Assessment Centre > Verbal interview > Employment
12659	NO	N/A	41210#Q551	CAT-MUL	111543/43(111586)	-0.027719	-0.347133	0.261267	0.857812	LOGISTIC-BINARY	Operative procedures - secondary OPCS4: Q55.1 Examination of female genital tract under anaesthetic and Papanicolau smear	100091	Health-related outcomes	2000	Hospital inpatient	2005	Summary Operations	2005	Health-related outcomes > Hospital inpatient > Summary Operations
12660	NO	N/A	41200#Q124	CAT-MUL	111348/238(111586)	-0.0116764	-0.142204	0.113428	0.857812	LOGISTIC-BINARY	Operative procedures - main OPCS4: Q12.4 Removal of intrauterine contraceptive device NEC	100091	Health-related outcomes	2000	Hospital inpatient	2005	Summary Operations	2005	Health-related outcomes > Hospital inpatient > Summary Operations
12661	NO	N/A	2814	CAT-SIN	53527/7778(61305)	-0.00223178	-0.0267848	0.0221892	0.858219	LOGISTIC-BINARY	Ever used hormone-replacement therapy (HRT)	100000	UK Biobank Assessment Centre	100025	Touchscreen	100068	Sex-specific factors	100069	UK Biobank Assessment Centre > Touchscreen > Sex-specific factors > Female-specific factors
12662	NO	N/A	41210#W841	CAT-MUL	111576/10(111586)	-0.0577691	-0.7661	0.517864	0.858267	LOGISTIC-BINARY	Operative procedures - secondary OPCS4: W84.1 Endoscopic repair of intra-articular ligament	100091	Health-related outcomes	2000	Hospital inpatient	2005	Summary Operations	2005	Health-related outcomes > Hospital inpatient > Summary Operations
12663	NO	N/A	41200#W281	CAT-MUL	111486/100(111586)	0.0177333	-0.183374	0.206445	0.858273	LOGISTIC-BINARY	Operative procedures - main OPCS4: W28.1 Application of internal fixation to bone NEC	100091	Health-related outcomes	2000	Hospital inpatient	2005	Summary Operations	2005	Health-related outcomes > Hospital inpatient > Summary Operations
12664	NO	N/A	1628	CAT-SIN	105128	0.001044	-0.0104222	0.0125102	0.858358	ORDERED-LOGISTIC	Alcohol intake versus 10 years previously	100000	UK Biobank Assessment Centre	100025	Touchscreen	100050	Lifestyle and environment	100051	UK Biobank Assessment Centre > Touchscreen > Lifestyle and environment > Alcohol
12665	NO	N/A	20003#1141150620	CAT-MUL	111454/122(111576)	-0.0163197	-0.201071	0.157824	0.858365	LOGISTIC-BINARY	Treatment/medication code: zolmitriptan	100000	UK Biobank Assessment Centre	100071	Verbal interview	100075	Medications	100075	UK Biobank Assessment Centre > Verbal interview > Medications
12666	NO	N/A	20548#6	CAT-MUL	37303/1355(38658)	0.00494006	-0.0497841	0.0587715	0.858402	LOGISTIC-BINARY	Manifestations of mania or irritability: I was more creative or had more ideas than usual	100089	Online follow-up	136	Mental health	139	Mania	139	Online follow-up > Mental health > Mania
12667	NO	N/A	41210#Z339	CAT-MUL	111563/23(111586)	0.0365642	-0.393919	0.414406	0.858406	LOGISTIC-BINARY	Operative procedures - secondary OPCS4: Z33.9 Heart NEC	100091	Health-related outcomes	2000	Hospital inpatient	2005	Summary Operations	2005	Health-related outcomes > Hospital inpatient > Summary Operations
12668	NO	N/A	41272#Z339	CAT-MUL	111563/23(111586)	0.0365642	-0.393919	0.414406	0.858406	LOGISTIC-BINARY	Operative procedures - OPCS4: Z33.9 Heart NEC	100091	Health-related outcomes	2000	Hospital inpatient	2005	Summary Operations	2005	Health-related outcomes > Hospital inpatient > Summary Operations
12669	NO	N/A	41200#Q122	CAT-MUL	111344/242(111586)	0.0114325	-0.11691	0.134563	0.858474	LOGISTIC-BINARY	Operative procedures - main OPCS4: Q12.2 Replacement of intrauterine contraceptive device	100091	Health-related outcomes	2000	Hospital inpatient	2005	Summary Operations	2005	Health-related outcomes > Hospital inpatient > Summary Operations
12670	NO	N/A	20181-4	CAT-SIN	6678/10011	-999	-999	-999	0.858502	MULTINOMIAL-LOGISTIC	FI9 : concept interpolation	100089	Online follow-up	116	Cognitive function online	118	Fluid intelligence / reasoning	118	Online follow-up > Cognitive function online > Fluid intelligence / reasoning
12671	NO	N/A	41200#W531	CAT-MUL	111574/12(111586)	-0.0529537	-0.698293	0.479562	0.858514	LOGISTIC-BINARY	Operative procedures - main OPCS4: W53.1 Primary prosthetic replacement of articulation of bone not using cement NEC	100091	Health-related outcomes	2000	Hospital inpatient	2005	Summary Operations	2005	Health-related outcomes > Hospital inpatient > Summary Operations
12672	NO	N/A	41272#C692	CAT-MUL	111561/25(111586)	-0.036507	-0.466732	0.340641	0.858527	LOGISTIC-BINARY	Operative procedures - OPCS4: C69.2 Paracentesis of anterior chamber of eye	100091	Health-related outcomes	2000	Hospital inpatient	2005	Summary Operations	2005	Health-related outcomes > Hospital inpatient > Summary Operations
12673	NO	N/A	22601#34133166	CAT-MUL	28588/60(28648)	-0.0234393	-0.292949	0.224104	0.858613	LOGISTIC-BINARY	Job coding: actor, chorister or singer	100089	Online follow-up	123	Work environment	130	Employment history	130	Online follow-up > Work environment > Employment history
12674	NO	N/A	41210#T165	CAT-MUL	111576/10(111586)	0.0548844	-0.618302	0.608746	0.858838	LOGISTIC-BINARY	Operative procedures - secondary OPCS4: T16.5 Suture of diaphragm NEC	100091	Health-related outcomes	2000	Hospital inpatient	2005	Summary Operations	2005	Health-related outcomes > Hospital inpatient > Summary Operations
12675	NO	N/A	41272#T165	CAT-MUL	111576/10(111586)	0.0548844	-0.618302	0.608746	0.858838	LOGISTIC-BINARY	Operative procedures - OPCS4: T16.5 Suture of diaphragm NEC	100091	Health-related outcomes	2000	Hospital inpatient	2005	Summary Operations	2005	Health-related outcomes > Hospital inpatient > Summary Operations
12676	NO	N/A	41210#Z078	CAT-MUL	111366/220(111586)	0.0119315	-0.122499	0.140671	0.858852	LOGISTIC-BINARY	Operative procedures - secondary OPCS4: Z07.8 Specified spinal nerve root NEC	100091	Health-related outcomes	2000	Hospital inpatient	2005	Summary Operations	2005	Health-related outcomes > Hospital inpatient > Summary Operations
12677	NO	N/A	41272#Z078	CAT-MUL	111366/220(111586)	0.0119315	-0.122499	0.140671	0.858852	LOGISTIC-BINARY	Operative procedures - OPCS4: Z07.8 Specified spinal nerve root NEC	100091	Health-related outcomes	2000	Hospital inpatient	2005	Summary Operations	2005	Health-related outcomes > Hospital inpatient > Summary Operations
12678	NO	N/A	40006#D036	CAT-MUL	111493/93(111586)	0.0182547	-0.189946	0.213101	0.858872	LOGISTIC-BINARY	Type of cancer: ICD10: D03.6 Melanoma in situ of upper limb, including shoulder	100091	Health-related outcomes	100092	Cancer register	100092	Cancer register	100092	Health-related outcomes > Cancer register
12679	NO	N/A	41210#T259	CAT-MUL	111572/14(111586)	-0.0491073	-0.642861	0.449729	0.858891	LOGISTIC-BINARY	Operative procedures - secondary OPCS4: T25.9 Unspecified primary repair of incisional hernia	100091	Health-related outcomes	2000	Hospital inpatient	2005	Summary Operations	2005	Health-related outcomes > Hospital inpatient > Summary Operations
12680	NO	N/A	41210#P098	CAT-MUL	111572/14(111586)	-0.0484952	-0.636244	0.443981	0.858974	LOGISTIC-BINARY	Operative procedures - secondary OPCS4: P09.8 Other specified other operations on vulva	100091	Health-related outcomes	2000	Hospital inpatient	2005	Summary Operations	2005	Health-related outcomes > Hospital inpatient > Summary Operations
12681	NO	N/A	41210#Z757	CAT-MUL	111486/100(111586)	0.017608	-0.183203	0.205959	0.859024	LOGISTIC-BINARY	Operative procedures - secondary OPCS4: Z75.7 Coccyx	100091	Health-related outcomes	2000	Hospital inpatient	2005	Summary Operations	2005	Health-related outcomes > Hospital inpatient > Summary Operations
12682	NO	N/A	41272#Z757	CAT-MUL	111486/100(111586)	0.017608	-0.183203	0.205959	0.859024	LOGISTIC-BINARY	Operative procedures - OPCS4: Z75.7 Coccyx	100091	Health-related outcomes	2000	Hospital inpatient	2005	Summary Operations	2005	Health-related outcomes > Hospital inpatient > Summary Operations
12683	NO	N/A	41200#U258	CAT-MUL	111574/12(111586)	-0.0527081	-0.697311	0.479791	0.859088	LOGISTIC-BINARY	Operative procedures - main OPCS4: U25.8 Other specified breath tests	100091	Health-related outcomes	2000	Hospital inpatient	2005	Summary Operations	2005	Health-related outcomes > Hospital inpatient > Summary Operations
12684	NO	N/A	41272#G342	CAT-MUL	111481/105(111586)	0.0171467	-0.178597	0.201177	0.859334	LOGISTIC-BINARY	Operative procedures - OPCS4: G34.2 Creation of temporary gastrostomy	100091	Health-related outcomes	2000	Hospital inpatient	2005	Summary Operations	2005	Health-related outcomes > Hospital inpatient > Summary Operations
12685	NO	N/A	41200#T451	CAT-MUL	111575/11(111586)	0.0517593	-0.5807	0.57913	0.859389	LOGISTIC-BINARY	Operative procedures - main OPCS4: T45.1 Image controlled percutaneous drainage of subphrenic abscess	100091	Health-related outcomes	2000	Hospital inpatient	2005	Summary Operations	2005	Health-related outcomes > Hospital inpatient > Summary Operations
12686	NO	N/A	41210#Z973	CAT-MUL	111576/10(111586)	-0.0568646	-0.758767	0.516391	0.859408	LOGISTIC-BINARY	Operative procedures - secondary OPCS4: Z97.3 Peroneal artery	100091	Health-related outcomes	2000	Hospital inpatient	2005	Summary Operations	2005	Health-related outcomes > Hospital inpatient > Summary Operations
12687	NO	N/A	41272#Z973	CAT-MUL	111576/10(111586)	-0.0568646	-0.758767	0.516391	0.859408	LOGISTIC-BINARY	Operative procedures - OPCS4: Z97.3 Peroneal artery	100091	Health-related outcomes	2000	Hospital inpatient	2005	Summary Operations	2005	Health-related outcomes > Hospital inpatient > Summary Operations
12688	NO	N/A	22601#34323160	CAT-MUL	28517/131(28648)	-0.0157148	-0.194933	0.153596	0.859536	LOGISTIC-BINARY	Job coding: broadcasting professional, broadcaster, news reporter; radio or television journalist, director or producer	100089	Online follow-up	123	Work environment	130	Employment history	130	Online follow-up > Work environment > Employment history
12689	NO	N/A	22617#3432	CAT-MUL	28517/131(28648)	-0.0157148	-0.194933	0.153596	0.859536	LOGISTIC-BINARY	Job code - historical: Broadcasting associate professionals	100089	Online follow-up	123	Work environment	130	Employment history	130	Online follow-up > Work environment > Employment history
12690	NO	N/A	20544#18	CAT-MUL	38556/40(38596)	-0.0284516	-0.361138	0.271735	0.859637	LOGISTIC-BINARY	Mental health problems ever diagnosed by a professional: Attention deficit or attention deficit and hyperactivity disorder (ADD/ADHD)	100089	Online follow-up	136	Mental health	137	Mental distress	137	Online follow-up > Mental health > Mental distress
12691	NO	N/A	4119	CONTINUOUS	33406	-0.000843684	-0.0102034	0.00851607	0.859763	LINEAR	Ankle spacing width (right)	100000	UK Biobank Assessment Centre	100006	Physical measures	100018	Bone-densitometry of heel	100018	UK Biobank Assessment Centre > Physical measures > Bone-densitometry of heel
12692	NO	N/A	41200#A535	CAT-MUL	111568/18(111586)	0.0407019	-0.448518	0.462947	0.859976	LOGISTIC-BINARY	Operative procedures - main OPCS4: A53.5 Drainage of cerebrospinal fluid NEC	100091	Health-related outcomes	2000	Hospital inpatient	2005	Summary Operations	2005	Health-related outcomes > Hospital inpatient > Summary Operations
12693	NO	N/A	41272#S574	CAT-MUL	111500/86(111586)	0.0189042	-0.198672	0.222158	0.859998	LOGISTIC-BINARY	Operative procedures - OPCS4: S57.4 Dressing of skin NEC	100091	Health-related outcomes	2000	Hospital inpatient	2005	Summary Operations	2005	Health-related outcomes > Hospital inpatient > Summary Operations
12694	NO	N/A	41210#A201	CAT-MUL	111543/43(111586)	-0.027153	-0.345344	0.260774	0.860155	LOGISTIC-BINARY	Operative procedures - secondary OPCS4: A20.1 Drainage of ventricle of brain NEC	100091	Health-related outcomes	2000	Hospital inpatient	2005	Summary Operations	2005	Health-related outcomes > Hospital inpatient > Summary Operations
12695	NO	N/A	41272#M792	CAT-MUL	111241/345(111586)	-0.00953818	-0.117569	0.094802	0.860193	LOGISTIC-BINARY	Operative procedures - OPCS4: M79.2 Dilation of urethra NEC	100091	Health-related outcomes	2000	Hospital inpatient	2005	Summary Operations	2005	Health-related outcomes > Hospital inpatient > Summary Operations
12696	NO	N/A	41272#W242	CAT-MUL	111187/399(111586)	-0.00886723	-0.109199	0.0882595	0.86022	LOGISTIC-BINARY	Operative procedures - OPCS4: W24.2 Closed reduction of fracture of long bone and rigid internal fixation NEC	100091	Health-related outcomes	2000	Hospital inpatient	2005	Summary Operations	2005	Health-related outcomes > Hospital inpatient > Summary Operations
12697	NO	N/A	41210#L791	CAT-MUL	111570/16(111586)	-0.0447146	-0.5883	0.415992	0.86023	LOGISTIC-BINARY	Operative procedures - secondary OPCS4: L79.1 Insertion of filter into vena cava	100091	Health-related outcomes	2000	Hospital inpatient	2005	Summary Operations	2005	Health-related outcomes > Hospital inpatient > Summary Operations
12698	NO	N/A	120041	CAT-SIN	42149	-0.00160327	-0.0194798	0.0162732	0.860293	ORDERED-LOGISTIC	Waking unrefreshed severity over the past week	154	Online follow-up		Experience of pain		Experience of pain	154	Online follow-up > Experience of pain
12699	NO	N/A	41210#E031	CAT-MUL	111555/31(111586)	-0.0320708	-0.411893	0.305654	0.860307	LOGISTIC-BINARY	Operative procedures - secondary OPCS4: E03.1 Submucous excision of septum of nose	100091	Health-related outcomes	2000	Hospital inpatient	2005	Summary Operations	2005	Health-related outcomes > Hospital inpatient > Summary Operations
12700	NO	N/A	130146	DATE	111564/22(111586)	0.0369526	-0.404895	0.423534	0.860311	LOGISTIC-BINARY	Date A86 first reported (unspecified viral encephalitis)	2401	Health-related outcomes		First occurrences		First occurrences	2401	Health-related outcomes > First occurrences > Certain infectious and parasitic diseases
12701	NO	N/A	130866	DATE	111574/12(111586)	-0.052148	-0.695188	0.480935	0.860421	LOGISTIC-BINARY	Date F16 first reported (mental and behavioural disorders due to use of hallucinogens)	2405	Health-related outcomes		First occurrences		First occurrences	2405	Health-related outcomes > First occurrences > Mental and behavioural disorders
12702	NO	N/A	22601#91212562	CAT-MUL	28635/13(28648)	-0.0517058	-0.687726	0.476494	0.860439	LOGISTIC-BINARY	Job coding: builder's labourer, building worker	100089	Online follow-up	123	Work environment	130	Employment history	130	Online follow-up > Work environment > Employment history
12703	NO	N/A	41200#W382	CAT-MUL	111563/23(111586)	0.0359455	-0.393182	0.413479	0.860507	LOGISTIC-BINARY	Operative procedures - main OPCS4: W38.2 Conversion to total prosthetic replacement of hip joint not using cement	100091	Health-related outcomes	2000	Hospital inpatient	2005	Summary Operations	2005	Health-related outcomes > Hospital inpatient > Summary Operations
12704	NO	N/A	41272#W382	CAT-MUL	111563/23(111586)	0.0359455	-0.393182	0.413479	0.860507	LOGISTIC-BINARY	Operative procedures - OPCS4: W38.2 Conversion to total prosthetic replacement of hip joint not using cement	100091	Health-related outcomes	2000	Hospital inpatient	2005	Summary Operations	2005	Health-related outcomes > Hospital inpatient > Summary Operations
12705	NO	N/A	41272#G433	CAT-MUL	111532/54(111586)	0.0235583	-0.25115	0.275836	0.860538	LOGISTIC-BINARY	Operative procedures - OPCS4: G43.3 Fibreoptic endoscopic cauterisation of lesion of upper gastrointestinal tract	100091	Health-related outcomes	2000	Hospital inpatient	2005	Summary Operations	2005	Health-related outcomes > Hospital inpatient > Summary Operations
12706	NO	N/A	41272#A812	CAT-MUL	111532/54(111586)	0.023675	-0.252606	0.277123	0.860565	LOGISTIC-BINARY	Operative procedures - OPCS4: A81.2 Injection of therapeutic substance around sympathetic nerve	100091	Health-related outcomes	2000	Hospital inpatient	2005	Summary Operations	2005	Health-related outcomes > Hospital inpatient > Summary Operations
12707	NO	N/A	22601#82152612	CAT-MUL	28607/41(28648)	-0.027847	-0.355376	0.268221	0.860567	LOGISTIC-BINARY	Job coding: driving instructor, hgv instructor	100089	Online follow-up	123	Work environment	130	Employment history	130	Online follow-up > Work environment > Employment history
12708	NO	N/A	22617#8215	CAT-MUL	28607/41(28648)	-0.027847	-0.355376	0.268221	0.860567	LOGISTIC-BINARY	Job code - historical: Driving instructors	100089	Online follow-up	123	Work environment	130	Employment history	130	Online follow-up > Work environment > Employment history
12709	NO	N/A	680-2	CAT-SIN	72856/110226	-999	-999	-999	0.86088	MULTINOMIAL-LOGISTIC	Own or rent accommodation lived in	100000	UK Biobank Assessment Centre	100025	Touchscreen	100062	Sociodemographics	100066	UK Biobank Assessment Centre > Touchscreen > Sociodemographics > Household
12710	NO	N/A	41210#T415	CAT-MUL	111486/100(111586)	-0.0176632	-0.222008	0.173705	0.860896	LOGISTIC-BINARY	Operative procedures - secondary OPCS4: T41.5 Freeing of extensive adhesions of peritoneum	100091	Health-related outcomes	2000	Hospital inpatient	2005	Summary Operations	2005	Health-related outcomes > Hospital inpatient > Summary Operations
12711	NO	N/A	41272#T243	CAT-MUL	110997/589(111586)	-0.00727708	-0.0898145	0.0731089	0.860974	LOGISTIC-BINARY	Operative procedures - OPCS4: T24.3 Repair of umbilical hernia using sutures	100091	Health-related outcomes	2000	Hospital inpatient	2005	Summary Operations	2005	Health-related outcomes > Hospital inpatient > Summary Operations
12712	NO	N/A	41210#T555	CAT-MUL	111575/11(111586)	0.0513785	-0.58356	0.581589	0.861014	LOGISTIC-BINARY	Operative procedures - secondary OPCS4: T55.5 Release fasciotomy of posterior compartment of lower leg	100091	Health-related outcomes	2000	Hospital inpatient	2005	Summary Operations	2005	Health-related outcomes > Hospital inpatient > Summary Operations
12713	NO	N/A	41200#G699	CAT-MUL	111539/47(111586)	-0.0258062	-0.329574	0.250531	0.861168	LOGISTIC-BINARY	Operative procedures - main OPCS4: G69.9 Unspecified excision of ileum	100091	Health-related outcomes	2000	Hospital inpatient	2005	Summary Operations	2005	Health-related outcomes > Hospital inpatient > Summary Operations
12714	NO	N/A	41210#Y058	CAT-MUL	111571/15(111586)	0.0447007	-0.501962	0.510365	0.861295	LOGISTIC-BINARY	Operative procedures - secondary OPCS4: Y05.8 Other specified excision of organ NOC	100091	Health-related outcomes	2000	Hospital inpatient	2005	Summary Operations	2005	Health-related outcomes > Hospital inpatient > Summary Operations
12715	NO	N/A	41272#Y058	CAT-MUL	111571/15(111586)	0.0447007	-0.501962	0.510365	0.861295	LOGISTIC-BINARY	Operative procedures - OPCS4: Y05.8 Other specified excision of organ NOC	100091	Health-related outcomes	2000	Hospital inpatient	2005	Summary Operations	2005	Health-related outcomes > Hospital inpatient > Summary Operations
12716	NO	N/A	41200#P201	CAT-MUL	111463/123(111586)	-0.0158428	-0.199124	0.156886	0.861357	LOGISTIC-BINARY	Operative procedures - main OPCS4: P20.1 Excision of lesion of vagina	100091	Health-related outcomes	2000	Hospital inpatient	2005	Summary Operations	2005	Health-related outcomes > Hospital inpatient > Summary Operations
12717	NO	N/A	41272#M423	CAT-MUL	111575/11(111586)	0.0514602	-0.586975	0.582739	0.861381	LOGISTIC-BINARY	Operative procedures - OPCS4: M42.3 Endoscopic destruction of lesion of bladder NEC	100091	Health-related outcomes	2000	Hospital inpatient	2005	Summary Operations	2005	Health-related outcomes > Hospital inpatient > Summary Operations
12718	NO	N/A	20004#1217	CAT-MUL	111146/430(111576)	-0.00850741	-0.105513	0.0855711	0.861408	LOGISTIC-BINARY	Operation code: removal of testicle/orchidectomy	100000	UK Biobank Assessment Centre	100071	Verbal interview	100076	Operations	100076	UK Biobank Assessment Centre > Verbal interview > Operations
12719	NO	N/A	40011#8091	CAT-MUL	111522/64(111586)	-0.0219496	-0.279097	0.215023	0.861457	LOGISTIC-BINARY	Histology of cancer tumour: Multifocal superficial basal cell carcinoma	100091	Health-related outcomes	100092	Cancer register	100092	Cancer register	100092	Health-related outcomes > Cancer register
12720	NO	N/A	22601#35633214	CAT-MUL	28574/74(28648)	-0.0204952	-0.260613	0.20237	0.861976	LOGISTIC-BINARY	Job coding: vocational or industrial trainer/instructor, craft instructor, apprentice instructor	100089	Online follow-up	123	Work environment	130	Employment history	130	Online follow-up > Work environment > Employment history
12721	NO	N/A	23286	CONTINUOUS	12935	-0.0014905	-0.0183099	0.0153289	0.862101	LINEAR	Trunk tissue fat percentage	100000	UK Biobank Assessment Centre	100003	Imaging	103	DXA assessment	124	UK Biobank Assessment Centre > Imaging > DXA assessment > Body composition by DXA
12722	NO	N/A	41200#W191	CAT-MUL	111519/67(111586)	0.0210004	-0.225841	0.249479	0.862211	LOGISTIC-BINARY	Operative procedures - main OPCS4: W19.1 Primary open reduction of fracture of neck of femur and open fixation using pin and plate	100091	Health-related outcomes	2000	Hospital inpatient	2005	Summary Operations	2005	Health-related outcomes > Hospital inpatient > Summary Operations
12723	NO	N/A	41200#T411	CAT-MUL	111573/13(111586)	-0.0493355	-0.664759	0.461147	0.862233	LOGISTIC-BINARY	Operative procedures - main OPCS4: T41.1 Open biopsy of lesion of peritoneum NEC	100091	Health-related outcomes	2000	Hospital inpatient	2005	Summary Operations	2005	Health-related outcomes > Hospital inpatient > Summary Operations
12724	NO	N/A	41210#Q353	CAT-MUL	111567/19(111586)	-0.0404701	-0.535645	0.385178	0.862239	LOGISTIC-BINARY	Operative procedures - secondary OPCS4: Q35.3 Endoscopic bilateral ringing of fallopian tubes	100091	Health-related outcomes	2000	Hospital inpatient	2005	Summary Operations	2005	Health-related outcomes > Hospital inpatient > Summary Operations
12725	NO	N/A	132104	DATE	108183/3403(111586)	-0.00305922	-0.0378126	0.0313381	0.862315	LOGISTIC-BINARY	Date N64 first reported (other disorders of breast)	2414	Health-related outcomes		First occurrences		First occurrences	2414	Health-related outcomes > First occurrences > Genitourinary system disorders
12726	NO	N/A	2100	CAT-SIN	98158/12913(111071)	0.00162146	-0.0167659	0.0199237	0.862459	LOGISTIC-BINARY	Seen a psychiatrist for nerves, anxiety, tension or depression	100000	UK Biobank Assessment Centre	100025	Touchscreen	100059	Psychosocial factors	100060	UK Biobank Assessment Centre > Touchscreen > Psychosocial factors > Mental health
12727	NO	N/A	41272#W658	CAT-MUL	111568/18(111586)	-0.0415688	-0.551754	0.396106	0.862476	LOGISTIC-BINARY	Operative procedures - OPCS4: W65.8 Other specified primary open reduction of traumatic dislocation of joint	100091	Health-related outcomes	2000	Hospital inpatient	2005	Summary Operations	2005	Health-related outcomes > Hospital inpatient > Summary Operations
12728	NO	N/A	20003#1140868580	CAT-MUL	111427/149(111576)	-0.0142868	-0.180452	0.143185	0.862487	LOGISTIC-BINARY	Treatment/medication code: norethisterone	100000	UK Biobank Assessment Centre	100071	Verbal interview	100075	Medications	100075	UK Biobank Assessment Centre > Verbal interview > Medications
12729	NO	N/A	2060	CAT-SIN	107860	-0.00119529	-0.0147498	0.0123592	0.862775	ORDERED-LOGISTIC	Frequency of unenthusiasm / disinterest in last 2 weeks	100000	UK Biobank Assessment Centre	100025	Touchscreen	100059	Psychosocial factors	100060	UK Biobank Assessment Centre > Touchscreen > Psychosocial factors > Mental health
12730	NO	N/A	41200#N321	CAT-MUL	111511/75(111586)	0.0198153	-0.213615	0.237014	0.862893	LOGISTIC-BINARY	Operative procedures - main OPCS4: N32.1 Biopsy of lesion of penis	100091	Health-related outcomes	2000	Hospital inpatient	2005	Summary Operations	2005	Health-related outcomes > Hospital inpatient > Summary Operations
12731	NO	N/A	41272#H234	CAT-MUL	111557/29(111586)	0.0318917	-0.353206	0.374401	0.862928	LOGISTIC-BINARY	Operative procedures - OPCS4: H23.4 Endoscopic destruction of lesion of lower bowel using fibreoptic sigmoidoscope NEC	100091	Health-related outcomes	2000	Hospital inpatient	2005	Summary Operations	2005	Health-related outcomes > Hospital inpatient > Summary Operations
12732	NO	N/A	41272#E134	CAT-MUL	111565/21(111586)	0.0367704	-0.412158	0.428805	0.862989	LOGISTIC-BINARY	Operative procedures - OPCS4: E13.4 Biopsy of lesion of maxillary antrum	100091	Health-related outcomes	2000	Hospital inpatient	2005	Summary Operations	2005	Health-related outcomes > Hospital inpatient > Summary Operations
12733	NO	N/A	41210#Y769	CAT-MUL	111551/35(111586)	-0.0295617	-0.38579	0.288837	0.863073	LOGISTIC-BINARY	Operative procedures - secondary OPCS4: Y76.9 Unspecified minimal access to other body cavity	100091	Health-related outcomes	2000	Hospital inpatient	2005	Summary Operations	2005	Health-related outcomes > Hospital inpatient > Summary Operations
12734	NO	N/A	41272#Y769	CAT-MUL	111551/35(111586)	-0.0295617	-0.38579	0.288837	0.863073	LOGISTIC-BINARY	Operative procedures - OPCS4: Y76.9 Unspecified minimal access to other body cavity	100091	Health-related outcomes	2000	Hospital inpatient	2005	Summary Operations	2005	Health-related outcomes > Hospital inpatient > Summary Operations
12735	NO	N/A	20003#1140868508	CAT-MUL	111552/24(111576)	0.0347534	-0.387802	0.406809	0.863085	LOGISTIC-BINARY	Treatment/medication code: cyclo-progynova 1mg tablet	100000	UK Biobank Assessment Centre	100071	Verbal interview	100075	Medications	100075	UK Biobank Assessment Centre > Verbal interview > Medications
12736	NO	N/A	41210#Z669	CAT-MUL	111570/16(111586)	-0.0439022	-0.589857	0.420106	0.863598	LOGISTIC-BINARY	Operative procedures - secondary OPCS4: Z66.9 Vertebra NEC	100091	Health-related outcomes	2000	Hospital inpatient	2005	Summary Operations	2005	Health-related outcomes > Hospital inpatient > Summary Operations
12737	NO	N/A	41272#Z669	CAT-MUL	111570/16(111586)	-0.0439022	-0.589857	0.420106	0.863598	LOGISTIC-BINARY	Operative procedures - OPCS4: Z66.9 Vertebra NEC	100091	Health-related outcomes	2000	Hospital inpatient	2005	Summary Operations	2005	Health-related outcomes > Hospital inpatient > Summary Operations
12738	NO	N/A	104410	CAT-SIN	16286	0.00804354	0.0074776	0.00860947	0.863616	ORDERED-LOGISTIC	Stewed fruit intake	100089	Online follow-up	100090	Diet by 24-hour recall	100103	Fruit/vegetables yesterday	100103	Online follow-up > Diet by 24-hour recall > Fruit/vegetables yesterday
12739	NO	N/A	41200#V174	CAT-MUL	111557/29(111586)	0.0313802	-0.349799	0.369782	0.863629	LOGISTIC-BINARY	Operative procedures - main OPCS4: V17.4 Removal of fixation from mandible	100091	Health-related outcomes	2000	Hospital inpatient	2005	Summary Operations	2005	Health-related outcomes > Hospital inpatient > Summary Operations
12740	NO	N/A	24004	CONTINUOUS	109951	-0.000514043	-0.00638124	0.00535315	0.863658	LINEAR	Nitrogen oxides air pollution; 2010	100088	Additional exposures	113	Local environment	114	Residential air pollution	114	Additional exposures > Local environment > Residential air pollution
12741	NO	N/A	20004#1603	CAT-MUL	111552/24(111576)	0.0343324	-0.38543	0.403217	0.863679	LOGISTIC-BINARY	Operation code: scan / x-ray	100000	UK Biobank Assessment Centre	100071	Verbal interview	100076	Operations	100076	UK Biobank Assessment Centre > Verbal interview > Operations
12742	NO	N/A	20550#3	CAT-MUL	35767/2936(38703)	-0.00331732	-0.0414345	0.0344066	0.863848	LOGISTIC-BINARY	Activities undertaken to treat anxiety: Other therapeutic activities such as mindfulness, yoga or art classes	100089	Online follow-up	136	Mental health	140	Anxiety	140	Online follow-up > Mental health > Anxiety
12743	NO	N/A	41210#G211	CAT-MUL	111503/83(111586)	-0.0189898	-0.244376	0.19062	0.863894	LOGISTIC-BINARY	Operative procedures - secondary OPCS4: G21.1 Intubation of oesophagus for pH manometry	100091	Health-related outcomes	2000	Hospital inpatient	2005	Summary Operations	2005	Health-related outcomes > Hospital inpatient > Summary Operations
12744	NO	N/A	131060	DATE	107554/4032(111586)	-0.00275538	-0.0344184	0.0286046	0.863919	LOGISTIC-BINARY	Date G47 first reported (sleep disorders)	2406	Health-related outcomes		First occurrences		First occurrences	2406	Health-related outcomes > First occurrences > Nervous system disorders
12745	NO	N/A	41272#V222	CAT-MUL	111564/22(111586)	-0.0374717	-0.49958	0.363479	0.864012	LOGISTIC-BINARY	Operative procedures - OPCS4: V22.2 Primary anterior decompression of cervical spinal cord NEC	100091	Health-related outcomes	2000	Hospital inpatient	2005	Summary Operations	2005	Health-related outcomes > Hospital inpatient > Summary Operations
12746	NO	N/A	20003#1140881856	CAT-MUL	110477/1099(111576)	-0.00520623	-0.0653722	0.0538087	0.864018	LOGISTIC-BINARY	Treatment/medication code: salbutamol	100000	UK Biobank Assessment Centre	100071	Verbal interview	100075	Medications	100075	UK Biobank Assessment Centre > Verbal interview > Medications
12747	NO	N/A	41200#K451	CAT-MUL	111552/34(111586)	0.0289966	-0.321994	0.344597	0.864035	LOGISTIC-BINARY	Operative procedures - main OPCS4: K45.1 Double anastomosis of mammary arteries to coronary arteries	100091	Health-related outcomes	2000	Hospital inpatient	2005	Summary Operations	2005	Health-related outcomes > Hospital inpatient > Summary Operations
12748	NO	N/A	41210#T458	CAT-MUL	111572/14(111586)	-0.0467371	-0.635072	0.445808	0.864089	LOGISTIC-BINARY	Operative procedures - secondary OPCS4: T45.8 Other specified image controlled operations on abdominal cavity	100091	Health-related outcomes	2000	Hospital inpatient	2005	Summary Operations	2005	Health-related outcomes > Hospital inpatient > Summary Operations
12749	NO	N/A	41200#Q146	CAT-MUL	111453/133(111586)	0.0147062	-0.158608	0.178585	0.864103	LOGISTIC-BINARY	Operative procedures - main OPCS4: Q14.6 Insertion of abortifacient pessary NEC	100091	Health-related outcomes	2000	Hospital inpatient	2005	Summary Operations	2005	Health-related outcomes > Hospital inpatient > Summary Operations
12750	NO	N/A	41250#1001	CAT-MUL	104559/6640(111199)	-0.00240758	-0.0300589	0.025089	0.864116	LOGISTIC-BINARY	Methods of discharge from hospital (recoded): Discharged on clinical advice/consent: From inpatient/daycase care	100091	Health-related outcomes	2000	Hospital inpatient	2001	Summary Administration	2001	Health-related outcomes > Hospital inpatient > Summary Administration
12751	NO	N/A	41272#H418	CAT-MUL	111548/38(111586)	0.0273111	-0.302927	0.325405	0.864201	LOGISTIC-BINARY	Operative procedures - OPCS4: H41.8 Other specified other operations on rectum through anus	100091	Health-related outcomes	2000	Hospital inpatient	2005	Summary Operations	2005	Health-related outcomes > Hospital inpatient > Summary Operations
12752	NO	N/A	41272#Q181	CAT-MUL	108422/3164(111586)	-0.00312073	-0.039086	0.0324604	0.864229	LOGISTIC-BINARY	Operative procedures - OPCS4: Q18.1 Diagnostic endoscopic examination of uterus and biopsy of lesion of uterus	100091	Health-related outcomes	2000	Hospital inpatient	2005	Summary Operations	2005	Health-related outcomes > Hospital inpatient > Summary Operations
12753	NO	N/A	20003#1140926732	CAT-MUL	111446/130(111576)	-0.0150982	-0.193367	0.153287	0.864291	LOGISTIC-BINARY	Treatment/medication code: meloxicam	100000	UK Biobank Assessment Centre	100071	Verbal interview	100075	Medications	100075	UK Biobank Assessment Centre > Verbal interview > Medications
12754	NO	N/A	41210#O142	CAT-MUL	109784/1802(111586)	0.00407175	-0.0429787	0.0504355	0.86432	LOGISTIC-BINARY	Operative procedures - secondary OPCS4: O14.2 Sentinel lymph node	100091	Health-related outcomes	2000	Hospital inpatient	2005	Summary Operations	2005	Health-related outcomes > Hospital inpatient > Summary Operations
12755	NO	N/A	41272#O142	CAT-MUL	109784/1802(111586)	0.00407175	-0.0429787	0.0504355	0.86432	LOGISTIC-BINARY	Operative procedures - OPCS4: O14.2 Sentinel lymph node	100091	Health-related outcomes	2000	Hospital inpatient	2005	Summary Operations	2005	Health-related outcomes > Hospital inpatient > Summary Operations
12756	NO	N/A	41210#L948	CAT-MUL	111544/42(111586)	0.0259124	-0.288182	0.310692	0.864845	LOGISTIC-BINARY	Operative procedures - secondary OPCS4: L94.8 Other specified therapeutic transluminal operations on vein	100091	Health-related outcomes	2000	Hospital inpatient	2005	Summary Operations	2005	Health-related outcomes > Hospital inpatient > Summary Operations
12757	NO	N/A	41200#B128	CAT-MUL	111571/15(111586)	0.042798	-0.494587	0.501099	0.864966	LOGISTIC-BINARY	Operative procedures - main OPCS4: B12.8 Other specified other operations on thyroid gland	100091	Health-related outcomes	2000	Hospital inpatient	2005	Summary Operations	2005	Health-related outcomes > Hospital inpatient > Summary Operations
12758	NO	N/A	41272#R149	CAT-MUL	110601/985(111586)	0.00551482	-0.0586869	0.0684598	0.864969	LOGISTIC-BINARY	Operative procedures - OPCS4: R14.9 Unspecified surgical induction of labour	100091	Health-related outcomes	2000	Hospital inpatient	2005	Summary Operations	2005	Health-related outcomes > Hospital inpatient > Summary Operations
12759	NO	N/A	41272#T832	CAT-MUL	111570/16(111586)	0.0417494	-0.481528	0.489957	0.865062	LOGISTIC-BINARY	Operative procedures - OPCS4: T83.2 Division of muscle	100091	Health-related outcomes	2000	Hospital inpatient	2005	Summary Operations	2005	Health-related outcomes > Hospital inpatient > Summary Operations
12760	NO	N/A	41210#T368	CAT-MUL	111527/59(111586)	-0.0223642	-0.292037	0.225245	0.865108	LOGISTIC-BINARY	Operative procedures - secondary OPCS4: T36.8 Other specified operations on omentum	100091	Health-related outcomes	2000	Hospital inpatient	2005	Summary Operations	2005	Health-related outcomes > Hospital inpatient > Summary Operations
12761	NO	N/A	40013#1749	CAT-MUL	111558/28(111586)	0.0314521	-0.354677	0.375019	0.865157	LOGISTIC-BINARY	Type of cancer: ICD9: 1749 Malignant neoplasm of female breast - unspecified site	100091	Health-related outcomes	100092	Cancer register	100092	Cancer register	100092	Health-related outcomes > Cancer register
12762	NO	N/A	41272#A486	CAT-MUL	111564/22(111586)	-0.0368661	-0.49488	0.361425	0.86516	LOGISTIC-BINARY	Operative procedures - OPCS4: A48.6 Removal of neurostimulator adjacent to spinal cord	100091	Health-related outcomes	2000	Hospital inpatient	2005	Summary Operations	2005	Health-related outcomes > Hospital inpatient > Summary Operations
12763	NO	N/A	41272#T542	CAT-MUL	111576/10(111586)	-0.0552912	-0.770465	0.524439	0.865251	LOGISTIC-BINARY	Operative procedures - OPCS4: T54.2 Division of plantar fascia	100091	Health-related outcomes	2000	Hospital inpatient	2005	Summary Operations	2005	Health-related outcomes > Hospital inpatient > Summary Operations
12764	NO	N/A	41210#Y529	CAT-MUL	111576/10(111586)	-0.0555093	-0.772844	0.528927	0.865519	LOGISTIC-BINARY	Operative procedures - secondary OPCS4: Y52.9 Unspecified approach to organ through other opening	100091	Health-related outcomes	2000	Hospital inpatient	2005	Summary Operations	2005	Health-related outcomes > Hospital inpatient > Summary Operations
12765	NO	N/A	41272#Y529	CAT-MUL	111576/10(111586)	-0.0555093	-0.772844	0.528927	0.865519	LOGISTIC-BINARY	Operative procedures - OPCS4: Y52.9 Unspecified approach to organ through other opening	100091	Health-related outcomes	2000	Hospital inpatient	2005	Summary Operations	2005	Health-related outcomes > Hospital inpatient > Summary Operations
12766	NO	N/A	20003#1141168648	CAT-MUL	111554/22(111576)	0.0354629	-0.405183	0.421081	0.865542	LOGISTIC-BINARY	Treatment/medication code: solpadeine tablet	100000	UK Biobank Assessment Centre	100071	Verbal interview	100075	Medications	100075	UK Biobank Assessment Centre > Verbal interview > Medications
12767	NO	N/A	22601#24513314	CAT-MUL	28448/200(28648)	0.0119967	-0.130011	0.147989	0.865571	LOGISTIC-BINARY	Job coding: librarian, assistant librarian	100089	Online follow-up	123	Work environment	130	Employment history	130	Online follow-up > Work environment > Employment history
12768	NO	N/A	41200#X391	CAT-MUL	111544/42(111586)	-0.0262297	-0.346226	0.263169	0.865573	LOGISTIC-BINARY	Operative procedures - main OPCS4: X39.1 Oral administration of therapeutic substance	100091	Health-related outcomes	2000	Hospital inpatient	2005	Summary Operations	2005	Health-related outcomes > Hospital inpatient > Summary Operations
12769	NO	N/A	40006#C445	CAT-MUL	111117/469(111586)	0.00779617	-0.0838564	0.0967961	0.865622	LOGISTIC-BINARY	Type of cancer: ICD10: C44.5 Skin of trunk	100091	Health-related outcomes	100092	Cancer register	100092	Cancer register	100092	Health-related outcomes > Cancer register
12770	NO	N/A	41210#X921	CAT-MUL	111567/19(111586)	-0.0395617	-0.535936	0.3875	0.865687	LOGISTIC-BINARY	Operative procedures - secondary OPCS4: X92.1 Cytokine inhibitor drugs Band 1	100091	Health-related outcomes	2000	Hospital inpatient	2005	Summary Operations	2005	Health-related outcomes > Hospital inpatient > Summary Operations
12771	NO	N/A	20004#1069	CAT-MUL	111386/190(111576)	0.0122004	-0.132604	0.150438	0.865722	LOGISTIC-BINARY	Operation code: heart surgery	100000	UK Biobank Assessment Centre	100071	Verbal interview	100076	Operations	100076	UK Biobank Assessment Centre > Verbal interview > Operations
12772	NO	N/A	41272#A571	CAT-MUL	111572/14(111586)	0.0440955	-0.513718	0.518667	0.865759	LOGISTIC-BINARY	Operative procedures - OPCS4: A57.1 Extirpation of lesion of spinal nerve root	100091	Health-related outcomes	2000	Hospital inpatient	2005	Summary Operations	2005	Health-related outcomes > Hospital inpatient > Summary Operations
12773	NO	N/A	130264	DATE	111438/148(111586)	-0.0140222	-0.181153	0.144371	0.865777	LOGISTIC-BINARY	Date B54 first reported (unspecified malaria)	2401	Health-related outcomes		First occurrences		First occurrences	2401	Health-related outcomes > First occurrences > Certain infectious and parasitic diseases
12774	NO	N/A	25808	CONTINUOUS	12864	0.00144106	-0.015287	0.0181691	0.86591	LINEAR	Volume of grey matter in Inferior Temporal Gyrus, anterior division (left)	1101	UK Biobank Assessment Centre		Imaging		Imaging	1101	UK Biobank Assessment Centre > Imaging > Brain MRI > T1 structural brain MRI > Regional grey matter volumes (FAST)
12775	NO	N/A	23269	CONTINUOUS	6639	-0.00194469	-0.0245428	0.0206534	0.866041	LINEAR	Leg total mass (left)	100000	UK Biobank Assessment Centre	100003	Imaging	103	DXA assessment	124	UK Biobank Assessment Centre > Imaging > DXA assessment > Body composition by DXA
12776	NO	N/A	41272#K451	CAT-MUL	111547/39(111586)	0.026681	-0.29998	0.322512	0.866084	LOGISTIC-BINARY	Operative procedures - OPCS4: K45.1 Double anastomosis of mammary arteries to coronary arteries	100091	Health-related outcomes	2000	Hospital inpatient	2005	Summary Operations	2005	Health-related outcomes > Hospital inpatient > Summary Operations
12777	NO	N/A	6151#2	CAT-MUL	110201/669(110870)	-0.00656791	-0.0838792	0.0688467	0.866102	LOGISTIC-BINARY	Fractured bone site(s): Leg	100000	UK Biobank Assessment Centre	100025	Touchscreen	100036	Health and medical history	100044	UK Biobank Assessment Centre > Touchscreen > Health and medical history > Medical conditions
12778	NO	N/A	41200#Q148	CAT-MUL	111572/14(111586)	-0.0459864	-0.634645	0.445015	0.866154	LOGISTIC-BINARY	Operative procedures - main OPCS4: Q14.8 Other specified introduction of abortifacient into uterine cavity	100091	Health-related outcomes	2000	Hospital inpatient	2005	Summary Operations	2005	Health-related outcomes > Hospital inpatient > Summary Operations
12779	NO	N/A	41272#Q148	CAT-MUL	111572/14(111586)	-0.0459864	-0.634645	0.445015	0.866154	LOGISTIC-BINARY	Operative procedures - OPCS4: Q14.8 Other specified introduction of abortifacient into uterine cavity	100091	Health-related outcomes	2000	Hospital inpatient	2005	Summary Operations	2005	Health-related outcomes > Hospital inpatient > Summary Operations
12780	NO	N/A	41272#V333	CAT-MUL	111570/16(111586)	-0.0428961	-0.588214	0.419389	0.866314	LOGISTIC-BINARY	Operative procedures - OPCS4: V33.3 Primary anterior excision of lumbar intervertebral disc and interbody fusion of joint of lumbar spine	100091	Health-related outcomes	2000	Hospital inpatient	2005	Summary Operations	2005	Health-related outcomes > Hospital inpatient > Summary Operations
12781	NO	N/A	41272#H549	CAT-MUL	111569/17(111586)	0.0400625	-0.465367	0.476053	0.866469	LOGISTIC-BINARY	Operative procedures - OPCS4: H54.9 Unspecified dilation of anal sphincter	100091	Health-related outcomes	2000	Hospital inpatient	2005	Summary Operations	2005	Health-related outcomes > Hospital inpatient > Summary Operations
12782	NO	N/A	20003#1140913292	CAT-MUL	111550/26(111576)	-0.0336093	-0.452716	0.335258	0.866535	LOGISTIC-BINARY	Treatment/medication code: synalar 1:10 cream	100000	UK Biobank Assessment Centre	100071	Verbal interview	100075	Medications	100075	UK Biobank Assessment Centre > Verbal interview > Medications
12783	NO	N/A	41210#Z481	CAT-MUL	110585/1001(111586)	-0.00534682	-0.068413	0.0564564	0.866677	LOGISTIC-BINARY	Operative procedures - secondary OPCS4: Z48.1 Skin of scalp	100091	Health-related outcomes	2000	Hospital inpatient	2005	Summary Operations	2005	Health-related outcomes > Hospital inpatient > Summary Operations
12784	NO	N/A	41272#Z481	CAT-MUL	110585/1001(111586)	-0.00534682	-0.068413	0.0564564	0.866677	LOGISTIC-BINARY	Operative procedures - OPCS4: Z48.1 Skin of scalp	100091	Health-related outcomes	2000	Hospital inpatient	2005	Summary Operations	2005	Health-related outcomes > Hospital inpatient > Summary Operations
12785	NO	N/A	131014	DATE	111513/73(111586)	-0.0198318	-0.260791	0.203349	0.866727	LOGISTIC-BINARY	Date G11 first reported (hereditary ataxia)	2406	Health-related outcomes		First occurrences		First occurrences	2406	Health-related outcomes > First occurrences > Nervous system disorders
12786	NO	N/A	41272#H428	CAT-MUL	111571/15(111586)	0.0421987	-0.494453	0.500247	0.866727	LOGISTIC-BINARY	Operative procedures - OPCS4: H42.8 Other specified perineal operations for prolapse of rectum	100091	Health-related outcomes	2000	Hospital inpatient	2005	Summary Operations	2005	Health-related outcomes > Hospital inpatient > Summary Operations
12787	NO	N/A	41272#E913	CAT-MUL	111536/50(111586)	0.0234652	-0.264036	0.286411	0.866921	LOGISTIC-BINARY	Operative procedures - OPCS4: E91.3 Overnight oximetry	100091	Health-related outcomes	2000	Hospital inpatient	2005	Summary Operations	2005	Health-related outcomes > Hospital inpatient > Summary Operations
12788	NO	N/A	41200#C858	CAT-MUL	111561/25(111586)	0.0333721	-0.38362	0.401602	0.866927	LOGISTIC-BINARY	Operative procedures - main OPCS4: C85.8 Other specified fixation of retina	100091	Health-related outcomes	2000	Hospital inpatient	2005	Summary Operations	2005	Health-related outcomes > Hospital inpatient > Summary Operations
12789	NO	N/A	20003#1140876404	CAT-MUL	111525/51(111576)	0.0231314	-0.26035	0.282375	0.866948	LOGISTIC-BINARY	Treatment/medication code: aqueous cream bp	100000	UK Biobank Assessment Centre	100071	Verbal interview	100075	Medications	100075	UK Biobank Assessment Centre > Verbal interview > Medications
12790	NO	N/A	41210#M295	CAT-MUL	111523/63(111586)	0.0208684	-0.233619	0.255815	0.866968	LOGISTIC-BINARY	Operative procedures - secondary OPCS4: M29.5 Endoscopic renewal of tubal prosthesis into ureter	100091	Health-related outcomes	2000	Hospital inpatient	2005	Summary Operations	2005	Health-related outcomes > Hospital inpatient > Summary Operations
12791	NO	N/A	20004#1538	CAT-MUL	111497/79(111576)	0.0188324	-0.210044	0.231741	0.867046	LOGISTIC-BINARY	Operation code: salpingectomy	100000	UK Biobank Assessment Centre	100071	Verbal interview	100076	Operations	100076	UK Biobank Assessment Centre > Verbal interview > Operations
12792	NO	N/A	41200#M521	CAT-MUL	111563/23(111586)	-0.0354155	-0.481138	0.353455	0.867105	LOGISTIC-BINARY	Operative procedures - main OPCS4: M52.1 Suprapubic sling operation	100091	Health-related outcomes	2000	Hospital inpatient	2005	Summary Operations	2005	Health-related outcomes > Hospital inpatient > Summary Operations
12793	NO	N/A	41210#Y914	CAT-MUL	111510/76(111586)	0.0190308	-0.212429	0.234248	0.867112	LOGISTIC-BINARY	Operative procedures - secondary OPCS4: Y91.4 Megavoltage treatment for adaptive radiotherapy	100091	Health-related outcomes	2000	Hospital inpatient	2005	Summary Operations	2005	Health-related outcomes > Hospital inpatient > Summary Operations
12794	NO	N/A	41272#Y914	CAT-MUL	111510/76(111586)	0.0190308	-0.212429	0.234248	0.867112	LOGISTIC-BINARY	Operative procedures - OPCS4: Y91.4 Megavoltage treatment for adaptive radiotherapy	100091	Health-related outcomes	2000	Hospital inpatient	2005	Summary Operations	2005	Health-related outcomes > Hospital inpatient > Summary Operations
12795	NO	N/A	20715	CAT-SIN	45226	-0.00143984	-0.0183116	0.0154319	0.86718	ORDERED-LOGISTIC	Liking for salmon	1039	Online follow-up		Food (and other) preferences		Food (and other) preferences	1039	Online follow-up > Food (and other) preferences
12796	NO	N/A	41272#L842	CAT-MUL	111537/49(111586)	0.0236207	-0.26658	0.288785	0.867208	LOGISTIC-BINARY	Operative procedures - OPCS4: L84.2 Combined operations on primary short saphenous vein	100091	Health-related outcomes	2000	Hospital inpatient	2005	Summary Operations	2005	Health-related outcomes > Hospital inpatient > Summary Operations
12797	NO	N/A	22601#91192481	CAT-MUL	28638/10(28648)	0.0518363	-0.622696	0.609217	0.867217	LOGISTIC-BINARY	Job coding: fruit and vegetable picker, hedger and ditcher	100089	Online follow-up	123	Work environment	130	Employment history	130	Online follow-up > Work environment > Employment history
12798	NO	N/A	41210#Z088	CAT-MUL	111546/40(111586)	-0.0267718	-0.358537	0.272041	0.867348	LOGISTIC-BINARY	Operative procedures - secondary OPCS4: Z08.8 Specified brachial plexus NEC	100091	Health-related outcomes	2000	Hospital inpatient	2005	Summary Operations	2005	Health-related outcomes > Hospital inpatient > Summary Operations
12799	NO	N/A	41272#Z088	CAT-MUL	111546/40(111586)	-0.0267718	-0.358537	0.272041	0.867348	LOGISTIC-BINARY	Operative procedures - OPCS4: Z08.8 Specified brachial plexus NEC	100091	Health-related outcomes	2000	Hospital inpatient	2005	Summary Operations	2005	Health-related outcomes > Hospital inpatient > Summary Operations
12800	NO	N/A	20001#1033	CAT-MUL	111563/13(111576)	-0.0472644	-0.658858	0.463593	0.867568	LOGISTIC-BINARY	Cancer code, self-reported: spinal cord or cranial nerve cancer	100000	UK Biobank Assessment Centre	100071	Verbal interview	100074	Medical conditions	100074	UK Biobank Assessment Centre > Verbal interview > Medical conditions
12801	NO	N/A	41200#T263	CAT-MUL	111576/10(111586)	-0.0545944	-0.770617	0.530158	0.867577	LOGISTIC-BINARY	Operative procedures - main OPCS4: T26.3 Repair of recurrent incisional hernia using sutures	100091	Health-related outcomes	2000	Hospital inpatient	2005	Summary Operations	2005	Health-related outcomes > Hospital inpatient > Summary Operations
12802	NO	N/A	41272#S275	CAT-MUL	111332/254(111586)	0.0104069	-0.114476	0.130392	0.867613	LOGISTIC-BINARY	Operative procedures - OPCS4: S27.5 Local flap of skin to head or neck NEC	100091	Health-related outcomes	2000	Hospital inpatient	2005	Summary Operations	2005	Health-related outcomes > Hospital inpatient > Summary Operations
12803	NO	N/A	40013#1830	CAT-MUL	111563/23(111586)	-0.0355078	-0.484422	0.35636	0.867721	LOGISTIC-BINARY	Type of cancer: ICD9: 1830 Malignant neoplasm of ovary	100091	Health-related outcomes	100092	Cancer register	100092	Cancer register	100092	Health-related outcomes > Cancer register
12804	NO	N/A	41272#W778	CAT-MUL	111469/117(111586)	-0.0155201	-0.203957	0.161869	0.86776	LOGISTIC-BINARY	Operative procedures - OPCS4: W77.8 Other specified stabilising operations on joint	100091	Health-related outcomes	2000	Hospital inpatient	2005	Summary Operations	2005	Health-related outcomes > Hospital inpatient > Summary Operations
12805	NO	N/A	41253#28	CAT-MUL	105167/6419(111586)	-0.00237643	-0.0304601	0.0255467	0.867895	LOGISTIC-BINARY	Inpatient record format: SMR01B-V3	100091	Health-related outcomes	2000	Hospital inpatient	2001	Summary Administration	2001	Health-related outcomes > Hospital inpatient > Summary Administration
12806	NO	N/A	41210#Q235	CAT-MUL	111517/69(111586)	-0.0201782	-0.26805	0.208735	0.867968	LOGISTIC-BINARY	Operative procedures - secondary OPCS4: Q23.5 Unilateral oophorectomy NEC	100091	Health-related outcomes	2000	Hospital inpatient	2005	Summary Operations	2005	Health-related outcomes > Hospital inpatient > Summary Operations
12807	NO	N/A	2867	INTEGER	19022	0.00119344	-0.012882	0.0152689	0.868006	LINEAR	Age started smoking in former smokers	100000	UK Biobank Assessment Centre	100025	Touchscreen	100050	Lifestyle and environment	100058	UK Biobank Assessment Centre > Touchscreen > Lifestyle and environment > Smoking
12808	NO	N/A	41210#Y921	CAT-MUL	111494/92(111586)	0.0171959	-0.193143	0.214099	0.868332	LOGISTIC-BINARY	Operative procedures - secondary OPCS4: Y92.1 Technical support for preparation for radiotherapy	100091	Health-related outcomes	2000	Hospital inpatient	2005	Summary Operations	2005	Health-related outcomes > Hospital inpatient > Summary Operations
12809	NO	N/A	41272#Y921	CAT-MUL	111494/92(111586)	0.0171959	-0.193143	0.214099	0.868332	LOGISTIC-BINARY	Operative procedures - OPCS4: Y92.1 Technical support for preparation for radiotherapy	100091	Health-related outcomes	2000	Hospital inpatient	2005	Summary Operations	2005	Health-related outcomes > Hospital inpatient > Summary Operations
12810	NO	N/A	1787	CAT-SIN	67097/31481(98578)	-0.00114323	-0.0146807	0.0123729	0.868433	LOGISTIC-BINARY	Maternal smoking around birth	100000	UK Biobank Assessment Centre	100025	Touchscreen	100033	Early life factors	100033	UK Biobank Assessment Centre > Touchscreen > Early life factors
12811	NO	N/A	25837	CONTINUOUS	12864	-0.00140909	-0.0180878	0.0152697	0.868474	LINEAR	Volume of grey matter in Paracingulate Gyrus (right)	1101	UK Biobank Assessment Centre		Imaging		Imaging	1101	UK Biobank Assessment Centre > Imaging > Brain MRI > T1 structural brain MRI > Regional grey matter volumes (FAST)
12812	NO	N/A	41210#L882	CAT-MUL	111536/50(111586)	-0.0236597	-0.317674	0.244211	0.868534	LOGISTIC-BINARY	Operative procedures - secondary OPCS4: L88.2 Radiofrequency ablation of varicose vein of leg	100091	Health-related outcomes	2000	Hospital inpatient	2005	Summary Operations	2005	Health-related outcomes > Hospital inpatient > Summary Operations
12813	NO	N/A	21047	INTEGER	3916	0.00519597	-0.0537885	0.0641804	0.868547	ORDERED-LOGISTIC	Number of weeks (in the last year) at work suffering because of IBS	100089	Online follow-up	153	Digestive health	153	Digestive health	153	Online follow-up > Digestive health
12814	NO	N/A	41272#X481	CAT-MUL	111402/184(111586)	0.01214	-0.135188	0.152716	0.868613	LOGISTIC-BINARY	Operative procedures - OPCS4: X48.1 Application of plaster cast	100091	Health-related outcomes	2000	Hospital inpatient	2005	Summary Operations	2005	Health-related outcomes > Hospital inpatient > Summary Operations
12815	NO	N/A	41200#X674	CAT-MUL	111549/37(111586)	0.0268342	-0.309101	0.329651	0.868686	LOGISTIC-BINARY	Operative procedures - main OPCS4: X67.4 Preparation for simple radiotherapy with imaging and dosimetry	100091	Health-related outcomes	2000	Hospital inpatient	2005	Summary Operations	2005	Health-related outcomes > Hospital inpatient > Summary Operations
12816	NO	N/A	22601#11423324	CAT-MUL	28593/55(28648)	0.022175	-0.252518	0.274683	0.868702	LOGISTIC-BINARY	Job coding: customer care/relations manager, help desk manager	100089	Online follow-up	123	Work environment	130	Employment history	130	Online follow-up > Work environment > Employment history
12817	NO	N/A	20277#2124	CAT-MUL	97659/198(97857)	-0.0118733	-0.156124	0.125851	0.868803	LOGISTIC-BINARY	Job code at visit: Electronics engineers	100000	UK Biobank Assessment Centre	100071	Verbal interview	100073	Employment	100073	UK Biobank Assessment Centre > Verbal interview > Employment
12818	NO	N/A	41210#X391	CAT-MUL	111560/26(111586)	0.0316825	-0.369545	0.386799	0.86887	LOGISTIC-BINARY	Operative procedures - secondary OPCS4: X39.1 Oral administration of therapeutic substance	100091	Health-related outcomes	2000	Hospital inpatient	2005	Summary Operations	2005	Health-related outcomes > Hospital inpatient > Summary Operations
12819	NO	N/A	41229#5P6	CAT-MUL	111480/106(111586)	0.0159769	-0.180033	0.199968	0.868916	LOGISTIC-BINARY	PCT responsible for patient data: WEST SUSSEX PCT	100091	Health-related outcomes	2000	Hospital inpatient	2001	Summary Administration	2001	Health-related outcomes > Hospital inpatient > Summary Administration
12820	NO	N/A	41272#X904	CAT-MUL	111461/125(111586)	-0.0149111	-0.197389	0.157187	0.868918	LOGISTIC-BINARY	Operative procedures - OPCS4: X90.4 Intravenous nutrition Band 1	100091	Health-related outcomes	2000	Hospital inpatient	2005	Summary Operations	2005	Health-related outcomes > Hospital inpatient > Summary Operations
12821	NO	N/A	41272#T556	CAT-MUL	111571/15(111586)	-0.0435511	-0.60957	0.434372	0.868922	LOGISTIC-BINARY	Operative procedures - OPCS4: T55.6 Release fasciotomy of leg NEC	100091	Health-related outcomes	2000	Hospital inpatient	2005	Summary Operations	2005	Health-related outcomes > Hospital inpatient > Summary Operations
12822	NO	N/A	23332	CONTINUOUS	12412	0.00121168	-0.0131807	0.0156041	0.868928	LINEAR	Femur shaft BMC (bone mineral content) (right)	100000	Assessment Centre	100003	Imaging	103	DXA assessment	125	Assessment Centre > Imaging > DXA assessment > Bone size, mineral and density by DXA
12823	NO	N/A	20003#1141174500	CAT-MUL	111564/12(111576)	0.0468567	-0.565399	0.560797	0.869003	LOGISTIC-BINARY	Treatment/medication code: sibutramine	100000	UK Biobank Assessment Centre	100071	Verbal interview	100075	Medications	100075	UK Biobank Assessment Centre > Verbal interview > Medications
12824	NO	N/A	20433	INTEGER	21853	0.00110019	-0.0119918	0.0141921	0.869169	LINEAR	Age at first episode of depression	100089	Online follow-up	136	Mental health	138	Depression	138	Online follow-up > Mental health > Depression
12825	NO	N/A	41272#E033	CAT-MUL	111518/68(111586)	0.0196807	-0.224463	0.245761	0.869409	LOGISTIC-BINARY	Operative procedures - OPCS4: E03.3 Biopsy of lesion of septum of nose	100091	Health-related outcomes	2000	Hospital inpatient	2005	Summary Operations	2005	Health-related outcomes > Hospital inpatient > Summary Operations
12826	NO	N/A	41200#D063	CAT-MUL	111558/28(111586)	0.0307072	-0.359195	0.376807	0.869448	LOGISTIC-BINARY	Operative procedures - main OPCS4: D06.3 Repair of external ear NEC	100091	Health-related outcomes	2000	Hospital inpatient	2005	Summary Operations	2005	Health-related outcomes > Hospital inpatient > Summary Operations
12827	NO	N/A	41272#S359	CAT-MUL	111446/140(111586)	-0.0139766	-0.185651	0.148555	0.869655	LOGISTIC-BINARY	Operative procedures - OPCS4: S35.9 Unspecified split autograft of skin	100091	Health-related outcomes	2000	Hospital inpatient	2005	Summary Operations	2005	Health-related outcomes > Hospital inpatient > Summary Operations
12828	NO	N/A	41200#Q474	CAT-MUL	111576/10(111586)	-0.0531031	-0.762046	0.524534	0.869776	LOGISTIC-BINARY	Operative procedures - main OPCS4: Q47.4 Open drainage of cyst of ovary	100091	Health-related outcomes	2000	Hospital inpatient	2005	Summary Operations	2005	Health-related outcomes > Hospital inpatient > Summary Operations
12829	NO	N/A	131122	DATE	111459/127(111586)	-0.0146712	-0.195399	0.155886	0.869813	LOGISTIC-BINARY	Date G97 first reported (postprocedural disorders of nervous system, not elsewhere classified)	2406	Health-related outcomes		First occurrences		First occurrences	2406	Health-related outcomes > First occurrences > Nervous system disorders
12830	NO	N/A	23213	CONTINUOUS	12420	-0.00146267	-0.0189596	0.0160342	0.869843	LINEAR	Femur total BMD (bone mineral density) T-score (right)	100000	UK Biobank Assessment Centre	100003	Imaging	103	DXA assessment	125	UK Biobank Assessment Centre > Imaging > DXA assessment > Bone size, mineral and density by DXA
12831	NO	N/A	20001#1017	CAT-MUL	111562/14(111576)	0.0427616	-0.516597	0.516771	0.869887	LOGISTIC-BINARY	Cancer code, self-reported: oesophageal cancer	100000	UK Biobank Assessment Centre	100071	Verbal interview	100074	Medical conditions	100074	UK Biobank Assessment Centre > Verbal interview > Medical conditions
12832	NO	N/A	41245#1380	CAT-MUL	89636/21667(111303)	-0.00139196	-0.0180939	0.0152827	0.870138	LOGISTIC-BINARY	Main speciality of consultant (recoded): Gynaecology	100091	Health-related outcomes	2000	Hospital inpatient	2001	Summary Administration	2001	Health-related outcomes > Hospital inpatient > Summary Administration
12833	NO	N/A	40006#D45	CAT-MUL	111559/27(111586)	0.0311765	-0.367294	0.38448	0.870206	LOGISTIC-BINARY	Type of cancer: ICD10: D45 Polycythaemia vera	100091	Health-related outcomes	100092	Cancer register	100092	Cancer register	100092	Health-related outcomes > Cancer register
12834	NO	N/A	20003#1140871546	CAT-MUL	111538/38(111576)	0.0264936	-0.308916	0.329184	0.870227	LOGISTIC-BINARY	Treatment/medication code: ponstan 250mg capsule	100000	UK Biobank Assessment Centre	100071	Verbal interview	100075	Medications	100075	UK Biobank Assessment Centre > Verbal interview > Medications
12835	NO	N/A	41200#C851	CAT-MUL	111518/68(111586)	-0.0200393	-0.270509	0.211361	0.870237	LOGISTIC-BINARY	Operative procedures - main OPCS4: C85.1 Retinopexy using cryotherapy	100091	Health-related outcomes	2000	Hospital inpatient	2005	Summary Operations	2005	Health-related outcomes > Hospital inpatient > Summary Operations
12836	NO	N/A	41200#H524	CAT-MUL	110132/1454(111586)	0.00430233	-0.0477801	0.0555324	0.870315	LOGISTIC-BINARY	Operative procedures - main OPCS4: H52.4 Rubber band ligation of haemorrhoid	100091	Health-related outcomes	2000	Hospital inpatient	2005	Summary Operations	2005	Health-related outcomes > Hospital inpatient > Summary Operations
12837	NO	N/A	41272#T416	CAT-MUL	111571/15(111586)	-0.0430708	-0.60996	0.434239	0.870369	LOGISTIC-BINARY	Operative procedures - OPCS4	100091	Health-related outcomes	2000	Hospital inpatient	2005	Summary Operations	2005	Health-related outcomes > Hospital inpatient > Summary Operations
12838	NO	N/A	20531-0	CAT-SIN	31881/38347	-999	-999	-999	0.870411	MULTINOMIAL-LOGISTIC	Victim of sexual assault	100089	Online follow-up	136	Mental health	145	Traumatic events	145	Online follow-up > Mental health > Traumatic events
12839	NO	N/A	22601#21123021	CAT-MUL	28395/253(28648)	-0.010371	-0.137609	0.111871	0.870473	LOGISTIC-BINARY	Job coding: biologist, botanist, entomologist, zoologist, ecologist, microbiologist/pathologist/virologist/geneticist (not medically qualified)	100089	Online follow-up	123	Work environment	130	Employment history	130	Online follow-up > Work environment > Employment history
12840	NO	N/A	23460	CONTINUOUS	62396	-0.000644322	-0.00839563	0.00710698	0.870579	LINEAR	Alanine	220	Biological samples		Blood assays		Blood assays	220	Biological samples > Blood assays > NMR metabolomics
12841	NO	N/A	104300	CAT-SIN	16288	-0.00532644	-0.0063073	-0.00434557	0.870596	ORDERED-LOGISTIC	Spinach intake	100089	Online follow-up	100090	Diet by 24-hour recall	100103	Fruit/vegetables yesterday	100103	Online follow-up > Diet by 24-hour recall > Fruit/vegetables yesterday
12842	NO	N/A	25800	CONTINUOUS	12864	0.00139883	-0.0154508	0.0182485	0.870735	LINEAR	Volume of grey matter in Superior Temporal Gyrus, posterior division (left)	1101	UK Biobank Assessment Centre		Imaging		Imaging	1101	UK Biobank Assessment Centre > Imaging > Brain MRI > T1 structural brain MRI > Regional grey matter volumes (FAST)
12843	NO	N/A	41272#Q361	CAT-MUL	111567/19(111586)	-0.0378727	-0.533616	0.387509	0.871019	LOGISTIC-BINARY	Operative procedures - OPCS4: Q36.1 Endoscopic occlusion of remaining solitary fallopian tube	100091	Health-related outcomes	2000	Hospital inpatient	2005	Summary Operations	2005	Health-related outcomes > Hospital inpatient > Summary Operations
12844	NO	N/A	41200#C224	CAT-MUL	111566/20(111586)	-0.0369534	-0.519849	0.379708	0.871197	LOGISTIC-BINARY	Operative procedures - main OPCS4: C22.4 Injection into eyelid	100091	Health-related outcomes	2000	Hospital inpatient	2005	Summary Operations	2005	Health-related outcomes > Hospital inpatient > Summary Operations
12845	NO	N/A	131234	DATE	111028/558(111586)	-0.00689925	-0.0915203	0.0754292	0.871277	LOGISTIC-BINARY	Date H68 first reported (eustachian salpingitis and obstruction)	2408	Health-related outcomes		First occurrences		First occurrences	2408	Health-related outcomes > First occurrences > Ear and mastoid process disorders
12846	NO	N/A	26431	CONTINUOUS	9067	-0.00162479	-0.0212884	0.0180389	0.871332	LINEAR	Education score (Scotland)	1	Population characteristics	100094	Baseline characteristics	76	Indices of Multiple Deprivation	76	Population characteristics > Baseline characteristics > Indices of Multiple Deprivation
12847	NO	N/A	20004#1505	CAT-MUL	111283/293(111576)	-0.00951584	-0.12694	0.103519	0.871355	LOGISTIC-BINARY	Operation code: ovarian/tubal surgery	100000	UK Biobank Assessment Centre	100071	Verbal interview	100076	Operations	100076	UK Biobank Assessment Centre > Verbal interview > Operations
12848	NO	N/A	41210#Y264	CAT-MUL	111557/29(111586)	-0.0305524	-0.424919	0.318254	0.871367	LOGISTIC-BINARY	Operative procedures - secondary OPCS4: Y26.4 Removal of other repair material from organ NOC	100091	Health-related outcomes	2000	Hospital inpatient	2005	Summary Operations	2005	Health-related outcomes > Hospital inpatient > Summary Operations
12849	NO	N/A	41272#Y264	CAT-MUL	111557/29(111586)	-0.0305524	-0.424919	0.318254	0.871367	LOGISTIC-BINARY	Operative procedures - OPCS4: Y26.4 Removal of other repair material from organ NOC	100091	Health-related outcomes	2000	Hospital inpatient	2005	Summary Operations	2005	Health-related outcomes > Hospital inpatient > Summary Operations
12850	NO	N/A	41272#X961	CAT-MUL	111487/99(111586)	-0.0164189	-0.222107	0.176161	0.871429	LOGISTIC-BINARY	Operative procedures - OPCS4: X96.1 Immunoglobulins Band 1	100091	Health-related outcomes	2000	Hospital inpatient	2005	Summary Operations	2005	Health-related outcomes > Hospital inpatient > Summary Operations
12851	NO	N/A	41210#Y052	CAT-MUL	111365/221(111586)	-0.0109704	-0.146897	0.119154	0.87151	LOGISTIC-BINARY	Operative procedures - secondary OPCS4: Y05.2 Partial excision of organ NOC	100091	Health-related outcomes	2000	Hospital inpatient	2005	Summary Operations	2005	Health-related outcomes > Hospital inpatient > Summary Operations
12852	NO	N/A	41272#Y052	CAT-MUL	111365/221(111586)	-0.0109704	-0.146897	0.119154	0.87151	LOGISTIC-BINARY	Operative procedures - OPCS4: Y05.2 Partial excision of organ NOC	100091	Health-related outcomes	2000	Hospital inpatient	2005	Summary Operations	2005	Health-related outcomes > Hospital inpatient > Summary Operations
12853	NO	N/A	22617#2434	CAT-MUL	28406/242(28648)	0.0104233	-0.118686	0.134412	0.871671	LOGISTIC-BINARY	Job code - historical: Chartered surveyors (not quantity surveyors)	100089	Online follow-up	123	Work environment	130	Employment history	130	Online follow-up > Work environment > Employment history
12854	NO	N/A	41210#Z845	CAT-MUL	111287/299(111586)	0.00930694	-0.105884	0.120311	0.871805	LOGISTIC-BINARY	Operative procedures - secondary OPCS4: Z84.5 Tibiofemoral joint	100091	Health-related outcomes	2000	Hospital inpatient	2005	Summary Operations	2005	Health-related outcomes > Hospital inpatient > Summary Operations
12855	NO	N/A	41272#Z845	CAT-MUL	111287/299(111586)	0.00930694	-0.105884	0.120311	0.871805	LOGISTIC-BINARY	Operative procedures - OPCS4: Z84.5 Tibiofemoral joint	100091	Health-related outcomes	2000	Hospital inpatient	2005	Summary Operations	2005	Health-related outcomes > Hospital inpatient > Summary Operations
12856	NO	N/A	41272#B344	CAT-MUL	111542/44(111586)	-0.0246923	-0.340743	0.261312	0.871864	LOGISTIC-BINARY	Operative procedures - OPCS4: B34.4 Microdochotomy	100091	Health-related outcomes	2000	Hospital inpatient	2005	Summary Operations	2005	Health-related outcomes > Hospital inpatient > Summary Operations
12857	NO	N/A	41210#T453	CAT-MUL	111569/17(111586)	-0.0399488	-0.568842	0.410216	0.871938	LOGISTIC-BINARY	Operative procedures - secondary OPCS4: T45.3 Image controlled percutaneous drainage of abdominal abscess NEC	100091	Health-related outcomes	2000	Hospital inpatient	2005	Summary Operations	2005	Health-related outcomes > Hospital inpatient > Summary Operations
12858	NO	N/A	41272#V132	CAT-MUL	111576/10(111586)	-0.0525156	-0.767998	0.527224	0.871974	LOGISTIC-BINARY	Operative procedures - OPCS4: V13.2 Alveolar bone graft to maxilla	100091	Health-related outcomes	2000	Hospital inpatient	2005	Summary Operations	2005	Health-related outcomes > Hospital inpatient > Summary Operations
12859	NO	N/A	41200#L878	CAT-MUL	111566/20(111586)	-0.0365943	-0.518084	0.378563	0.872027	LOGISTIC-BINARY	Operative procedures - main OPCS4: L87.8 Other specified other operations on varicose vein of leg	100091	Health-related outcomes	2000	Hospital inpatient	2005	Summary Operations	2005	Health-related outcomes > Hospital inpatient > Summary Operations
12860	NO	N/A	41272#S471	CAT-MUL	111398/188(111586)	0.0116832	-0.133895	0.150665	0.872043	LOGISTIC-BINARY	Operative procedures - OPCS4: S47.1 Drainage of lesion of skin of head or neck	100091	Health-related outcomes	2000	Hospital inpatient	2005	Summary Operations	2005	Health-related outcomes > Hospital inpatient > Summary Operations
12861	NO	N/A	130196	DATE	111514/72(111586)	0.0187577	-0.218456	0.239041	0.872055	LOGISTIC-BINARY	Date B16 first reported (acute hepatitis b)	2401	Health-related outcomes		First occurrences		First occurrences	2401	Health-related outcomes > First occurrences > Certain infectious and parasitic diseases
12862	NO	N/A	22601#91342714	CAT-MUL	28623/25(28648)	-0.0328263	-0.460425	0.344406	0.872265	LOGISTIC-BINARY	Job coding: packer, wrapper, foreman	100089	Online follow-up	123	Work environment	130	Employment history	130	Online follow-up > Work environment > Employment history
12863	NO	N/A	41210#Q108	CAT-MUL	111451/135(111586)	-0.0139458	-0.189018	0.151498	0.872319	LOGISTIC-BINARY	Operative procedures - secondary OPCS4: Q10.8 Other specified curettage of uterus	100091	Health-related outcomes	2000	Hospital inpatient	2005	Summary Operations	2005	Health-related outcomes > Hospital inpatient > Summary Operations
12864	NO	N/A	20001#1022	CAT-MUL	111484/92(111576)	-0.0168724	-0.229861	0.182338	0.87233	LOGISTIC-BINARY	Cancer code, self-reported: colon cancer/sigmoid cancer	100000	UK Biobank Assessment Centre	100071	Verbal interview	100074	Medical conditions	100074	UK Biobank Assessment Centre > Verbal interview > Medical conditions
12865	NO	N/A	104170	CAT-SIN	16291	0.00279358	-0.0329851	0.0385722	0.872544	ORDERED-LOGISTIC	Carrot intake	100089	Online follow-up	100090	Diet by 24-hour recall	100103	Fruit/vegetables yesterday	100103	Online follow-up > Diet by 24-hour recall > Fruit/vegetables yesterday
12866	NO	N/A	41200#K255	CAT-MUL	111533/53(111586)	-0.0223288	-0.308251	0.23905	0.872603	LOGISTIC-BINARY	Operative procedures - main OPCS4: K25.5 Mitral valve repair NEC	100091	Health-related outcomes	2000	Hospital inpatient	2005	Summary Operations	2005	Health-related outcomes > Hospital inpatient > Summary Operations
12867	NO	N/A	23461	CONTINUOUS	62232	-0.000633614	-0.00837984	0.00711261	0.872629	LINEAR	Glutamine	220	Biological samples		Blood assays		Blood assays	220	Biological samples > Blood assays > NMR metabolomics
12868	NO	N/A	41200#U051	CAT-MUL	107943/3643(111586)	-0.00270428	-0.0359605	0.0302141	0.872725	LOGISTIC-BINARY	Operative procedures - main OPCS4: U05.1 Computed tomography of head	100091	Health-related outcomes	2000	Hospital inpatient	2005	Summary Operations	2005	Health-related outcomes > Hospital inpatient > Summary Operations
12869	NO	N/A	41200#D151	CAT-MUL	111173/413(111586)	-0.0079194	-0.106454	0.0875303	0.87281	LOGISTIC-BINARY	Operative procedures - main OPCS4: D15.1 Myringotomy with insertion of ventilation tube through tympanic membrane	100091	Health-related outcomes	2000	Hospital inpatient	2005	Summary Operations	2005	Health-related outcomes > Hospital inpatient > Summary Operations
12870	NO	N/A	41223#5	CAT-MUL	4039/11(4050)	0.0470702	-0.589522	0.581205	0.872896	LOGISTIC-BINARY	Delivery places: Private hospital	100091	Health-related outcomes	2000	Hospital inpatient	2003	Summary Maternity	2003	Health-related outcomes > Hospital inpatient > Summary Maternity
12871	NO	N/A	41272#Q251	CAT-MUL	111567/19(111586)	-0.0372944	-0.532319	0.388641	0.872926	LOGISTIC-BINARY	Operative procedures - OPCS4: Q25.1 Excision of lesion of fallopian tube	100091	Health-related outcomes	2000	Hospital inpatient	2005	Summary Operations	2005	Health-related outcomes > Hospital inpatient > Summary Operations
12872	NO	N/A	41200#C185	CAT-MUL	111575/11(111586)	-0.0496376	-0.725354	0.506189	0.872945	LOGISTIC-BINARY	Operative procedures - main OPCS4: C18.5 Tarsomullerectomy	100091	Health-related outcomes	2000	Hospital inpatient	2005	Summary Operations	2005	Health-related outcomes > Hospital inpatient > Summary Operations
12873	NO	N/A	41272#K604	CAT-MUL	111548/38(111586)	-0.0262722	-0.367033	0.280245	0.873122	LOGISTIC-BINARY	Operative procedures - OPCS4: K60.4 Removal of intravenous cardiac pacemaker system	100091	Health-related outcomes	2000	Hospital inpatient	2005	Summary Operations	2005	Health-related outcomes > Hospital inpatient > Summary Operations
12874	NO	N/A	6156#12	CAT-MUL	7195/1932(9127)	0.00408933	-0.0463804	0.054066	0.873185	LOGISTIC-BINARY	Manic/hyper symptoms: I was more talkative than usual	100000	UK Biobank Assessment Centre	100025	Touchscreen	100059	Psychosocial factors	100060	UK Biobank Assessment Centre > Touchscreen > Psychosocial factors > Mental health
12875	NO	N/A	6147#2	CAT-MUL	108518/2669(111187)	0.00326806	-0.0370891	0.0431838	0.873192	LOGISTIC-BINARY	Reason for glasses/contact lenses: For long-sightedness, i.e. for distance and near, but particularly for near tasks like reading (called 'hypermetropia')	100000	UK Biobank Assessment Centre	100025	Touchscreen	100036	Health and medical history	100041	UK Biobank Assessment Centre > Touchscreen > Health and medical history > Eyesight
12876	NO	N/A	22601#21232866	CAT-MUL	28631/17(28648)	0.0379943	-0.468746	0.472614	0.873195	LOGISTIC-BINARY	Job coding: electrical engineer, generating engineer, power engineer, power transmission engineer	100089	Online follow-up	123	Work environment	130	Employment history	130	Online follow-up > Work environment > Employment history
12877	NO	N/A	20003#1140909790	CAT-MUL	111538/38(111576)	0.0255423	-0.305499	0.324268	0.873215	LOGISTIC-BINARY	Treatment/medication code: chlorphenamine	100000	UK Biobank Assessment Centre	100071	Verbal interview	100075	Medications	100075	UK Biobank Assessment Centre > Verbal interview > Medications
12878	NO	N/A	41210#Y085	CAT-MUL	111561/25(111586)	-0.0323911	-0.458878	0.341292	0.873223	LOGISTIC-BINARY	Operative procedures - secondary OPCS4: Y08.5 Laser modification of organ NOC	100091	Health-related outcomes	2000	Hospital inpatient	2005	Summary Operations	2005	Health-related outcomes > Hospital inpatient > Summary Operations
12879	NO	N/A	41272#Y085	CAT-MUL	111561/25(111586)	-0.0323911	-0.458878	0.341292	0.873223	LOGISTIC-BINARY	Operative procedures - OPCS4: Y08.5 Laser modification of organ NOC	100091	Health-related outcomes	2000	Hospital inpatient	2005	Summary Operations	2005	Health-related outcomes > Hospital inpatient > Summary Operations
12880	NO	N/A	131078	DATE	111016/570(111586)	0.00666973	-0.0764091	0.08756	0.873282	LOGISTIC-BINARY	Date G58 first reported (other mononeuropathies)	2406	Health-related outcomes		First occurrences		First occurrences	2406	Health-related outcomes > First occurrences > Nervous system disorders
12881	NO	N/A	23216	CONTINUOUS	1994	0.00345294	-0.0390367	0.0459426	0.87339	LINEAR	Femur upper neck BMD (bone mineral density) (right)	100000	UK Biobank Assessment Centre	100003	Imaging	103	DXA assessment	125	UK Biobank Assessment Centre > Imaging > DXA assessment > Bone size, mineral and density by DXA
12882	NO	N/A	22601#11743454	CAT-MUL	28623/25(28648)	0.0314049	-0.380517	0.396457	0.873392	LOGISTIC-BINARY	Job coding: security service manager/owner, detective agency manager/owner	100089	Online follow-up	123	Work environment	130	Employment history	130	Online follow-up > Work environment > Employment history
12883	NO	N/A	22617#1174	CAT-MUL	28623/25(28648)	0.0314049	-0.380517	0.396457	0.873392	LOGISTIC-BINARY	Job code - historical: Security managers	100089	Online follow-up	123	Work environment	130	Employment history	130	Online follow-up > Work environment > Employment history
12884	NO	N/A	22603	INTEGER	25476	-0.00098714	-0.013139	0.0111648	0.873495	LINEAR	Year job ended	100089	Online follow-up	123	Work environment	130	Employment history	130	Online follow-up > Work environment > Employment history
12885	NO	N/A	25896	CONTINUOUS	12864	0.00134857	-0.0152596	0.0179567	0.873544	LINEAR	Volume of grey matter in V Cerebellum (right)	1101	UK Biobank Assessment Centre		Imaging		Imaging	1101	UK Biobank Assessment Centre > Imaging > Brain MRI > T1 structural brain MRI > Regional grey matter volumes (FAST)
12886	NO	N/A	41200#K605	CAT-MUL	111561/25(111586)	-0.0323508	-0.459129	0.342151	0.873552	LOGISTIC-BINARY	Operative procedures - main OPCS4: K60.5 Implantation of intravenous single chamber cardiac pacemaker system	100091	Health-related outcomes	2000	Hospital inpatient	2005	Summary Operations	2005	Health-related outcomes > Hospital inpatient > Summary Operations
12887	NO	N/A	41210#K753	CAT-MUL	111569/17(111586)	0.0377129	-0.464974	0.47218	0.873614	LOGISTIC-BINARY	Operative procedures - secondary OPCS4: K75.3 Percutaneous transluminal balloon angioplasty and insertion of 1-2 stents into coronary artery	100091	Health-related outcomes	2000	Hospital inpatient	2005	Summary Operations	2005	Health-related outcomes > Hospital inpatient > Summary Operations
12888	NO	N/A	23302	CONTINUOUS	2148	-0.00335605	-0.0447278	0.0380157	0.87362	LINEAR	Femur lower neck BMD (bone mineral density) (left)	100000	UK Biobank Assessment Centre	100003	Imaging	103	DXA assessment	125	UK Biobank Assessment Centre > Imaging > DXA assessment > Bone size, mineral and density by DXA
12889	NO	N/A	41210#Z603	CAT-MUL	111548/38(111586)	0.0254039	-0.305538	0.323718	0.873777	LOGISTIC-BINARY	Operative procedures - secondary OPCS4: Z60.3 Muscle of anterior abdominal wall	100091	Health-related outcomes	2000	Hospital inpatient	2005	Summary Operations	2005	Health-related outcomes > Hospital inpatient > Summary Operations
12890	NO	N/A	41272#Z603	CAT-MUL	111548/38(111586)	0.0254039	-0.305538	0.323718	0.873777	LOGISTIC-BINARY	Operative procedures - OPCS4: Z60.3 Muscle of anterior abdominal wall	100091	Health-related outcomes	2000	Hospital inpatient	2005	Summary Operations	2005	Health-related outcomes > Hospital inpatient > Summary Operations
12891	NO	N/A	41229#5ND	CAT-MUL	110084/1502(111586)	-0.00413488	-0.0555957	0.0464917	0.873836	LOGISTIC-BINARY	PCT responsible for patient data: COUNTY DURHAM PCT	100091	Health-related outcomes	2000	Hospital inpatient	2001	Summary Administration	2001	Health-related outcomes > Hospital inpatient > Summary Administration
12892	NO	N/A	23222	CONTINUOUS	6639	0.00121997	-0.0138576	0.0162975	0.873977	LINEAR	Arm BMC (bone mineral content) (right)	100000	UK Biobank Assessment Centre	100003	Imaging	103	DXA assessment	125	UK Biobank Assessment Centre > Imaging > DXA assessment > Bone size, mineral and density by DXA
12893	NO	N/A	41272#Q152	CAT-MUL	111556/30(111586)	0.0286374	-0.347838	0.363769	0.87407	LOGISTIC-BINARY	Operative procedures - OPCS4: Q15.2 Introduction of therapeutic substance into uterine cavity NEC	100091	Health-related outcomes	2000	Hospital inpatient	2005	Summary Operations	2005	Health-related outcomes > Hospital inpatient > Summary Operations
12894	NO	N/A	41272#A092	CAT-MUL	111564/22(111586)	-0.0343785	-0.493515	0.363702	0.874296	LOGISTIC-BINARY	Operative procedures - OPCS4: A09.2 Maintenance of neurostimulator in brain	100091	Health-related outcomes	2000	Hospital inpatient	2005	Summary Operations	2005	Health-related outcomes > Hospital inpatient > Summary Operations
12895	NO	N/A	20004#1319	CAT-MUL	111250/326(111576)	-0.0088125	-0.120006	0.0984822	0.874319	LOGISTIC-BINARY	Operation code: knee replacement/revision	100000	UK Biobank Assessment Centre	100071	Verbal interview	100076	Operations	100076	UK Biobank Assessment Centre > Verbal interview > Operations
12896	NO	N/A	41272#T873	CAT-MUL	109608/1978(111586)	-0.00361103	-0.0486933	0.0408409	0.874368	LOGISTIC-BINARY	Operative procedures - OPCS4: T87.3 Excision or biopsy of axillary lymph node	100091	Health-related outcomes	2000	Hospital inpatient	2005	Summary Operations	2005	Health-related outcomes > Hospital inpatient > Summary Operations
12897	NO	N/A	131190	DATE	110526/1060(111586)	-0.00488877	-0.0661785	0.055208	0.874539	LOGISTIC-BINARY	Date H43 first reported (disorders of vitreous body)	2407	Health-related outcomes		First occurrences		First occurrences	2407	Health-related outcomes > First occurrences > Eye and adnexa disorders
12898	NO	N/A	41272#L948	CAT-MUL	111500/86(111586)	0.016897	-0.200485	0.219724	0.874546	LOGISTIC-BINARY	Operative procedures - OPCS4: L94.8 Other specified therapeutic transluminal operations on vein	100091	Health-related outcomes	2000	Hospital inpatient	2005	Summary Operations	2005	Health-related outcomes > Hospital inpatient > Summary Operations
12899	NO	N/A	131792	DATE	110090/1496(111586)	-0.00412799	-0.0558011	0.0467069	0.874557	LOGISTIC-BINARY	Date L71 first reported (rosacea)	2412	Health-related outcomes		First occurrences		First occurrences	2412	Health-related outcomes > First occurrences > Skin and subcutaneous tissue disorders
12900	NO	N/A	41272#E495	CAT-MUL	111505/81(111586)	0.0173954	-0.206656	0.226207	0.874613	LOGISTIC-BINARY	Operative procedures - OPCS4: E49.5 Diagnostic fibreoptic endoscopic examination of lower respiratory tract with biopsy, lavage and brush cytology of lesion of lower respiratory tract	100091	Health-related outcomes	2000	Hospital inpatient	2005	Summary Operations	2005	Health-related outcomes > Hospital inpatient > Summary Operations
12901	NO	N/A	23270	INTEGER	5458	0.00190531	-0.0217648	0.0255754	0.874619	LINEAR	Leg fat mass (right)	100000	UK Biobank Assessment Centre	100003	Imaging	103	DXA assessment	124	UK Biobank Assessment Centre > Imaging > DXA assessment > Body composition by DXA
12902	NO	N/A	41210#Y762	CAT-MUL	111421/165(111586)	-0.0123482	-0.169935	0.137472	0.874777	LOGISTIC-BINARY	Operative procedures - secondary OPCS4: Y76.2 Functional endoscopic nasal surgery	100091	Health-related outcomes	2000	Hospital inpatient	2005	Summary Operations	2005	Health-related outcomes > Hospital inpatient > Summary Operations
12903	NO	N/A	41272#Y762	CAT-MUL	111421/165(111586)	-0.0123482	-0.169935	0.137472	0.874777	LOGISTIC-BINARY	Operative procedures - OPCS4: Y76.2 Functional endoscopic nasal surgery	100091	Health-related outcomes	2000	Hospital inpatient	2005	Summary Operations	2005	Health-related outcomes > Hospital inpatient > Summary Operations
12904	NO	N/A	41210#Q432	CAT-MUL	111496/90(111586)	0.0164563	-0.195484	0.214529	0.874786	LOGISTIC-BINARY	Operative procedures - secondary OPCS4: Q43.2 Excision of lesion of ovary	100091	Health-related outcomes	2000	Hospital inpatient	2005	Summary Operations	2005	Health-related outcomes > Hospital inpatient > Summary Operations
12905	NO	N/A	41200#M764	CAT-MUL	111247/339(111586)	-0.00858804	-0.117374	0.0964239	0.87483	LOGISTIC-BINARY	Operative procedures - main OPCS4: M76.4 Endoscopic dilation of urethra	100091	Health-related outcomes	2000	Hospital inpatient	2005	Summary Operations	2005	Health-related outcomes > Hospital inpatient > Summary Operations
12906	NO	N/A	20003#1141193282	CAT-MUL	111519/57(111576)	0.0206671	-0.247868	0.267732	0.874841	LOGISTIC-BINARY	Treatment/medication code: olmesartan	100000	UK Biobank Assessment Centre	100071	Verbal interview	100075	Medications	100075	UK Biobank Assessment Centre > Verbal interview > Medications
12907	NO	N/A	20003#1140871462	CAT-MUL	111109/467(111576)	-0.00733092	-0.0999667	0.0825675	0.874866	LOGISTIC-BINARY	Treatment/medication code: naproxen	100000	UK Biobank Assessment Centre	100071	Verbal interview	100075	Medications	100075	UK Biobank Assessment Centre > Verbal interview > Medications
12908	NO	N/A	131764	DATE	111475/111(111586)	-0.0150816	-0.208931	0.167177	0.874938	LOGISTIC-BINARY	Date L55 first reported (sunburn)	2412	Health-related outcomes		First occurrences		First occurrences	2412	Health-related outcomes > First occurrences > Skin and subcutaneous tissue disorders
12909	NO	N/A	41200#L544	CAT-MUL	111542/44(111586)	0.0234474	-0.283399	0.302447	0.87494	LOGISTIC-BINARY	Operative procedures - main OPCS4: L54.4 Percutaneous transluminal insertion of stent into iliac artery	100091	Health-related outcomes	2000	Hospital inpatient	2005	Summary Operations	2005	Health-related outcomes > Hospital inpatient > Summary Operations
12910	NO	N/A	22601#31213292	CAT-MUL	28598/50(28648)	0.022116	-0.266383	0.286076	0.874941	LOGISTIC-BINARY	Job coding: architectural technologist/technician/assistant, town planning technician, planning enforcement officer	100089	Online follow-up	123	Work environment	130	Employment history	130	Online follow-up > Work environment > Employment history
12911	NO	N/A	22617#3121	CAT-MUL	28598/50(28648)	0.022116	-0.266383	0.286076	0.874941	LOGISTIC-BINARY	Job code - historical: Architectural technologists and town planning technicians	100089	Online follow-up	123	Work environment	130	Employment history	130	Online follow-up > Work environment > Employment history
12912	NO	N/A	41272#T773	CAT-MUL	111504/82(111586)	0.0172399	-0.205484	0.22487	0.875005	LOGISTIC-BINARY	Operative procedures - OPCS4: T77.3 Partial excision of muscle NEC	100091	Health-related outcomes	2000	Hospital inpatient	2005	Summary Operations	2005	Health-related outcomes > Hospital inpatient > Summary Operations
12913	NO	N/A	41272#X313	CAT-MUL	111542/44(111586)	0.023375	-0.282437	0.301894	0.875006	LOGISTIC-BINARY	Operative procedures - OPCS4: X31.3 Intravenous injection of radiocontrast material NEC	100091	Health-related outcomes	2000	Hospital inpatient	2005	Summary Operations	2005	Health-related outcomes > Hospital inpatient > Summary Operations
12914	NO	N/A	40006#C501	CAT-MUL	111456/130(111586)	0.0136749	-0.162208	0.179893	0.87535	LOGISTIC-BINARY	Type of cancer: ICD10: C50.1 Central portion of breast	100091	Health-related outcomes	100092	Cancer register	100092	Cancer register	100092	Health-related outcomes > Cancer register
12915	NO	N/A	41256#910	CAT-MUL	111568/18(111586)	-0.037442	-0.543771	0.399092	0.875393	LOGISTIC-BINARY	Operative procedures - main OPCS3: 910 Superficial drainage and incision	100091	Health-related outcomes	2000	Hospital inpatient	2005	Summary Operations	2005	Health-related outcomes > Hospital inpatient > Summary Operations
12916	NO	N/A	25833	CONTINUOUS	12864	0.00136078	-0.0156507	0.0183722	0.875408	LINEAR	Volume of grey matter in Juxtapositional Lobule Cortex (formerly Supplementary Motor Cortex) (right)	1101	UK Biobank Assessment Centre		Imaging		Imaging	1101	UK Biobank Assessment Centre > Imaging > Brain MRI > T1 structural brain MRI > Regional grey matter volumes (FAST)
12917	NO	N/A	41210#E088	CAT-MUL	111561/25(111586)	-0.0317785	-0.457132	0.341744	0.875412	LOGISTIC-BINARY	Operative procedures - secondary OPCS4: E08.8 Other specified other operations on internal nose	100091	Health-related outcomes	2000	Hospital inpatient	2005	Summary Operations	2005	Health-related outcomes > Hospital inpatient > Summary Operations
12918	NO	N/A	20003#1141195232	CAT-MUL	111528/48(111576)	-0.022919	-0.323803	0.250904	0.87542	LOGISTIC-BINARY	Treatment/medication code: budesonide+formoterol	100000	UK Biobank Assessment Centre	100071	Verbal interview	100075	Medications	100075	UK Biobank Assessment Centre > Verbal interview > Medications
12919	NO	N/A	41200#P092	CAT-MUL	111520/66(111586)	-0.0194771	-0.273487	0.214777	0.875483	LOGISTIC-BINARY	Operative procedures - main OPCS4: P09.2 Drainage of lesion of vulva	100091	Health-related outcomes	2000	Hospital inpatient	2005	Summary Operations	2005	Health-related outcomes > Hospital inpatient > Summary Operations
12920	NO	N/A	41272#S423	CAT-MUL	111545/41(111586)	-0.0247305	-0.350901	0.269876	0.875485	LOGISTIC-BINARY	Operative procedures - OPCS4: S42.3 Secondary suture of skin NEC	100091	Health-related outcomes	2000	Hospital inpatient	2005	Summary Operations	2005	Health-related outcomes > Hospital inpatient > Summary Operations
12921	NO	N/A	41200#W338	CAT-MUL	111569/17(111586)	-0.0387049	-0.564865	0.411141	0.875489	LOGISTIC-BINARY	Operative procedures - main OPCS4: W33.8 Other specified other open operations on bone	100091	Health-related outcomes	2000	Hospital inpatient	2005	Summary Operations	2005	Health-related outcomes > Hospital inpatient > Summary Operations
12922	NO	N/A	41210#Z761	CAT-MUL	111496/90(111586)	0.0164106	-0.196096	0.215102	0.875491	LOGISTIC-BINARY	Operative procedures - secondary OPCS4: Z76.1 Head of femur	100091	Health-related outcomes	2000	Hospital inpatient	2005	Summary Operations	2005	Health-related outcomes > Hospital inpatient > Summary Operations
12923	NO	N/A	41272#Z761	CAT-MUL	111496/90(111586)	0.0164106	-0.196096	0.215102	0.875491	LOGISTIC-BINARY	Operative procedures - OPCS4: Z76.1 Head of femur	100091	Health-related outcomes	2000	Hospital inpatient	2005	Summary Operations	2005	Health-related outcomes > Hospital inpatient > Summary Operations
12924	NO	N/A	41210#Z998	CAT-MUL	111574/12(111586)	-0.0465243	-0.690327	0.48679	0.875545	LOGISTIC-BINARY	Operative procedures - secondary OPCS4: Z99.8 Specified intervertebral disc NEC	100091	Health-related outcomes	2000	Hospital inpatient	2005	Summary Operations	2005	Health-related outcomes > Hospital inpatient > Summary Operations
12925	NO	N/A	41272#Z998	CAT-MUL	111574/12(111586)	-0.0465243	-0.690327	0.48679	0.875545	LOGISTIC-BINARY	Operative procedures - OPCS4: Z99.8 Specified intervertebral disc NEC	100091	Health-related outcomes	2000	Hospital inpatient	2005	Summary Operations	2005	Health-related outcomes > Hospital inpatient > Summary Operations
12926	NO	N/A	41210#Z752	CAT-MUL	111576/10(111586)	0.0485283	-0.626748	0.604319	0.875572	LOGISTIC-BINARY	Operative procedures - secondary OPCS4: Z75.2 Ala of sacrum	100091	Health-related outcomes	2000	Hospital inpatient	2005	Summary Operations	2005	Health-related outcomes > Hospital inpatient > Summary Operations
12927	NO	N/A	41272#Z752	CAT-MUL	111576/10(111586)	0.0485283	-0.626748	0.604319	0.875572	LOGISTIC-BINARY	Operative procedures - OPCS4: Z75.2 Ala of sacrum	100091	Health-related outcomes	2000	Hospital inpatient	2005	Summary Operations	2005	Health-related outcomes > Hospital inpatient > Summary Operations
12928	NO	N/A	41210#X821	CAT-MUL	111576/10(111586)	-0.0509374	-0.764022	0.529254	0.875597	LOGISTIC-BINARY	Operative procedures - secondary OPCS4: X82.1 Primary pulmonary hypertension drugs Band 1	100091	Health-related outcomes	2000	Hospital inpatient	2005	Summary Operations	2005	Health-related outcomes > Hospital inpatient > Summary Operations
12929	NO	N/A	41200#K622	CAT-MUL	111484/102(111586)	0.0154378	-0.184181	0.202956	0.875613	LOGISTIC-BINARY	Operative procedures - main OPCS4: K62.2 Percutaneous transluminal ablation of atrial wall for atrial flutter	100091	Health-related outcomes	2000	Hospital inpatient	2005	Summary Operations	2005	Health-related outcomes > Hospital inpatient > Summary Operations
12930	NO	N/A	41210#Z799	CAT-MUL	111573/13(111586)	-0.0443354	-0.655969	0.46642	0.87574	LOGISTIC-BINARY	Operative procedures - secondary OPCS4: Z79.9 Bone of tarsus NEC	100091	Health-related outcomes	2000	Hospital inpatient	2005	Summary Operations	2005	Health-related outcomes > Hospital inpatient > Summary Operations
12931	NO	N/A	41272#Z799	CAT-MUL	111573/13(111586)	-0.0443354	-0.655969	0.46642	0.87574	LOGISTIC-BINARY	Operative procedures - OPCS4: Z79.9 Bone of tarsus NEC	100091	Health-related outcomes	2000	Hospital inpatient	2005	Summary Operations	2005	Health-related outcomes > Hospital inpatient > Summary Operations
12932	NO	N/A	41272#F325	CAT-MUL	111554/32(111586)	0.0273337	-0.336354	0.352162	0.875795	LOGISTIC-BINARY	Operative procedures - OPCS4: F32.5 Uvulopalatopharyngoplasty	100091	Health-related outcomes	2000	Hospital inpatient	2005	Summary Operations	2005	Health-related outcomes > Hospital inpatient > Summary Operations
12933	NO	N/A	41210#W131	CAT-MUL	111571/15(111586)	0.0393358	-0.499687	0.498578	0.876093	LOGISTIC-BINARY	Operative procedures - secondary OPCS4: W13.1 Rotation periarticular osteotomy	100091	Health-related outcomes	2000	Hospital inpatient	2005	Summary Operations	2005	Health-related outcomes > Hospital inpatient > Summary Operations
12934	NO	N/A	41246#1305	CAT-MUL	106969/14(106983)	-0.042528	-0.630109	0.451046	0.876275	LOGISTIC-BINARY	Treatment speciality of consultant (recoded): Congenital Heart Disease Service	100091	Health-related outcomes	2000	Hospital inpatient	2001	Summary Administration	2001	Health-related outcomes > Hospital inpatient > Summary Administration
12935	NO	N/A	23026	INTEGER	2161	-0.00339534	-0.0461647	0.039374	0.876297	LINEAR	BK VP1 antigen for Human Polyomavirus BKV	100078	Biological samples	100079	Assay results	100080	Blood assays	1307	Biological samples > Assay results > Blood assays > Infectious Diseases > Infectious Disease Antigens
12936	NO	N/A	41272#W322	CAT-MUL	111493/93(111586)	0.0160298	-0.192762	0.211523	0.876301	LOGISTIC-BINARY	Operative procedures - OPCS4: W32.2 Allograft of bone NEC	100091	Health-related outcomes	2000	Hospital inpatient	2005	Summary Operations	2005	Health-related outcomes > Hospital inpatient > Summary Operations
12937	NO	N/A	41210#Z407	CAT-MUL	111563/23(111586)	0.031995	-0.39933	0.411251	0.876308	LOGISTIC-BINARY	Operative procedures - secondary OPCS4: Z40.7 Artery NEC	100091	Health-related outcomes	2000	Hospital inpatient	2005	Summary Operations	2005	Health-related outcomes > Hospital inpatient > Summary Operations
12938	NO	N/A	41272#Z407	CAT-MUL	111563/23(111586)	0.031995	-0.39933	0.411251	0.876308	LOGISTIC-BINARY	Operative procedures - OPCS4: Z40.7 Artery NEC	100091	Health-related outcomes	2000	Hospital inpatient	2005	Summary Operations	2005	Health-related outcomes > Hospital inpatient > Summary Operations
12939	NO	N/A	41200#X093	CAT-MUL	111557/29(111586)	0.0286595	-0.355074	0.370208	0.876326	LOGISTIC-BINARY	Operative procedures - main OPCS4: X09.3 Amputation of leg above knee	100091	Health-related outcomes	2000	Hospital inpatient	2005	Summary Operations	2005	Health-related outcomes > Hospital inpatient > Summary Operations
12940	NO	N/A	41200#X119	CAT-MUL	111549/37(111586)	-0.0259319	-0.371097	0.284541	0.876335	LOGISTIC-BINARY	Operative procedures - main OPCS4: X11.9 Unspecified amputation of toe	100091	Health-related outcomes	2000	Hospital inpatient	2005	Summary Operations	2005	Health-related outcomes > Hospital inpatient > Summary Operations
12941	NO	N/A	41248#6007	CAT-MUL	109819/17(109836)	-0.0385896	-0.564256	0.415383	0.876346	LOGISTIC-BINARY	Destinations on discharge from hospital (recoded): Transfer within NHS provider: Geriatrics	100091	Health-related outcomes	2000	Hospital inpatient	2001	Summary Administration	2001	Health-related outcomes > Hospital inpatient > Summary Administration
12942	NO	N/A	27807	CONTINUOUS	13361	0.00132701	-0.0153928	0.0180468	0.876374	LINEAR	Macular thickness at the inner nasal subfield (right)	100078	Assessment Centre	100079	Physical measures	100079	Physical measures	100079	Assessment Centre > Physical measures > Eye measures > Retinal optical coherence tomography > Derived OCT measures
12943	NO	N/A	41272#E369	CAT-MUL	110825/761(111586)	-0.00566667	-0.0779832	0.0649875	0.876508	LOGISTIC-BINARY	Operative procedures - OPCS4: E36.9 Unspecified diagnostic endoscopic examination of larynx	100091	Health-related outcomes	2000	Hospital inpatient	2005	Summary Operations	2005	Health-related outcomes > Hospital inpatient > Summary Operations
12944	NO	N/A	41272#C825	CAT-MUL	111519/67(111586)	0.0187956	-0.228017	0.247271	0.876539	LOGISTIC-BINARY	Operative procedures - OPCS4: C82.5 Panretinal laser photocoagulation to lesion of retina	100091	Health-related outcomes	2000	Hospital inpatient	2005	Summary Operations	2005	Health-related outcomes > Hospital inpatient > Summary Operations
12945	NO	N/A	23583	CONTINUOUS	59428	-0.0006318	-0.00860617	0.00734257	0.876594	LINEAR	Triglycerides to Total Lipids in Chylomicrons and Extremely Large VLDL percentage	220	Biological samples		Blood assays		Blood assays	220	Biological samples > Blood assays > NMR metabolomics
12946	NO	N/A	5189-1	CAT-SIN	21976/22364	-999	-999	-999	0.876625	MULTINOMIAL-LOGISTIC	Auto-refraction method (right)	100000	UK Biobank Assessment Centre	100006	Physical measures	100013	Eye measures	100014	UK Biobank Assessment Centre > Physical measures > Eye measures > Autorefraction
12947	NO	N/A	41210#E926	CAT-MUL	111574/12(111586)	0.0439261	-0.567078	0.555193	0.876675	LOGISTIC-BINARY	Operative procedures - secondary OPCS4: E92.6 Simple lung function exercise test	100091	Health-related outcomes	2000	Hospital inpatient	2005	Summary Operations	2005	Health-related outcomes > Hospital inpatient > Summary Operations
12948	NO	N/A	41272#L931	CAT-MUL	111571/15(111586)	-0.0410607	-0.608551	0.437886	0.876678	LOGISTIC-BINARY	Operative procedures - OPCS4: L93.1 Excision of vein NEC	100091	Health-related outcomes	2000	Hospital inpatient	2005	Summary Operations	2005	Health-related outcomes > Hospital inpatient > Summary Operations
12949	NO	N/A	132252	DATE	111266/320(111586)	-0.00876286	-0.121586	0.100014	0.876755	LOGISTIC-BINARY	Date O64 first reported (obstructed labour due to malposition and malpresentation of foetus)	2415	Health-related outcomes		First occurrences		First occurrences	2415	Health-related outcomes > First occurrences > Pregnancy, childbirth and the puerperium
12950	NO	N/A	20454	CAT-SIN	11709	0.0028847	-0.0336175	0.0393869	0.876889	ORDERED-LOGISTIC	Maximum frequency of taking cannabis	100089	Online follow-up	136	Mental health	143	Cannabis use	143	Online follow-up > Mental health > Cannabis use
12951	NO	N/A	41210#W231	CAT-MUL	111563/23(111586)	-0.0329417	-0.480858	0.357965	0.876934	LOGISTIC-BINARY	Operative procedures - secondary OPCS4: W23.1 Secondary open reduction of fracture of bone and intramedullary fixation HFQ	100091	Health-related outcomes	2000	Hospital inpatient	2005	Summary Operations	2005	Health-related outcomes > Hospital inpatient > Summary Operations
12952	NO	N/A	41210#Z572	CAT-MUL	111553/33(111586)	-0.027311	-0.394403	0.30019	0.876994	LOGISTIC-BINARY	Operative procedures - secondary OPCS4: Z57.2 Iliopsoas	100091	Health-related outcomes	2000	Hospital inpatient	2005	Summary Operations	2005	Health-related outcomes > Hospital inpatient > Summary Operations
12953	NO	N/A	41272#Z572	CAT-MUL	111553/33(111586)	-0.027311	-0.394403	0.30019	0.876994	LOGISTIC-BINARY	Operative procedures - OPCS4: Z57.2 Iliopsoas	100091	Health-related outcomes	2000	Hospital inpatient	2005	Summary Operations	2005	Health-related outcomes > Hospital inpatient > Summary Operations
12954	NO	N/A	130718	DATE	111005/581(111586)	-0.00644165	-0.0893563	0.0742978	0.877348	LOGISTIC-BINARY	Date E16 first reported (other disorders of pancreatic internal secretion)	2404	Health-related outcomes		First occurrences		First occurrences	2404	Health-related outcomes > First occurrences > Endocrine, nutritional and metabolic diseases
12955	NO	N/A	41272#L879	CAT-MUL	111563/23(111586)	-0.0325996	-0.478349	0.355315	0.877422	LOGISTIC-BINARY	Operative procedures - OPCS4: L87.9 Unspecified other operations on varicose vein of leg	100091	Health-related outcomes	2000	Hospital inpatient	2005	Summary Operations	2005	Health-related outcomes > Hospital inpatient > Summary Operations
12956	NO	N/A	20623	CAT-SIN	45532	-0.00130625	-0.0180036	0.0153911	0.877754	ORDERED-LOGISTIC	Liking for broccoli	1039	Online follow-up		Food (and other) preferences		Food (and other) preferences	1039	Online follow-up > Food (and other) preferences
12957	NO	N/A	41272#W859	CAT-MUL	111550/36(111586)	-0.0259722	-0.376459	0.288242	0.877796	LOGISTIC-BINARY	Operative procedures - OPCS4: W85.9 Unspecified therapeutic endoscopic operations on cavity of knee joint	100091	Health-related outcomes	2000	Hospital inpatient	2005	Summary Operations	2005	Health-related outcomes > Hospital inpatient > Summary Operations
12958	NO	N/A	5182	CAT-SIN	22561/13(22574)	0.0421096	-0.547746	0.537783	0.877869	LOGISTIC-BINARY	Both eyes present	100000	UK Biobank Assessment Centre	100006	Physical measures	100013	Eye measures	100099	UK Biobank Assessment Centre > Physical measures > Eye measures > Eye surgery/complications
12959	NO	N/A	20004#1447	CAT-MUL	111265/311(111576)	-0.00875136	-0.122541	0.100952	0.877953	LOGISTIC-BINARY	Operation code: other thoracic surgery	100000	UK Biobank Assessment Centre	100071	Verbal interview	100076	Operations	100076	UK Biobank Assessment Centre > Verbal interview > Operations
12960	NO	N/A	20003#1140923852	CAT-MUL	111294/282(111576)	0.00910435	-0.10959	0.123353	0.878172	LOGISTIC-BINARY	Treatment/medication code: elleste-solo 1mg tablet	100000	UK Biobank Assessment Centre	100071	Verbal interview	100075	Medications	100075	UK Biobank Assessment Centre > Verbal interview > Medications
12961	NO	N/A	41200#U216	CAT-MUL	111500/86(111586)	-0.0166357	-0.237449	0.189111	0.878299	LOGISTIC-BINARY	Operative procedures - main OPCS4: U21.6 Ultrasound scan NEC	100091	Health-related outcomes	2000	Hospital inpatient	2005	Summary Operations	2005	Health-related outcomes > Hospital inpatient > Summary Operations
12962	NO	N/A	41272#Q088	CAT-MUL	111549/37(111586)	-0.02532	-0.367955	0.282782	0.878315	LOGISTIC-BINARY	Operative procedures - OPCS4: Q08.8 Other specified vaginal excision of uterus	100091	Health-related outcomes	2000	Hospital inpatient	2005	Summary Operations	2005	Health-related outcomes > Hospital inpatient > Summary Operations
12963	NO	N/A	41210#F341	CAT-MUL	111546/40(111586)	0.0239189	-0.298831	0.316344	0.878442	LOGISTIC-BINARY	Operative procedures - secondary OPCS4: F34.1 Bilateral dissection tonsillectomy	100091	Health-related outcomes	2000	Hospital inpatient	2005	Summary Operations	2005	Health-related outcomes > Hospital inpatient > Summary Operations
12964	NO	N/A	90189	CONTINUOUS	25206	-0.00193562	-0.0267475	0.0228763	0.878539	ORDERED-LOGISTIC	Sample rate standard deviation	100088	Additional exposures	1008	Physical activity measurement	1013	Raw accelerometer statistics	1013	Additional exposures > Physical activity measurement > Raw accelerometer statistics
12965	NO	N/A	41272#X308	CAT-MUL	111422/164(111586)	-0.0120063	-0.170186	0.138309	0.878636	LOGISTIC-BINARY	Operative procedures - OPCS4: X30.8 Other specified injection of therapeutic substance	100091	Health-related outcomes	2000	Hospital inpatient	2005	Summary Operations	2005	Health-related outcomes > Hospital inpatient > Summary Operations
12966	NO	N/A	41272#X711	CAT-MUL	111059/527(111586)	-0.00669926	-0.0939262	0.0781011	0.878638	LOGISTIC-BINARY	Operative procedures - OPCS4: X71.1 Procurement of drugs for chemotherapy for neoplasm for regimens in Band 6	100091	Health-related outcomes	2000	Hospital inpatient	2005	Summary Operations	2005	Health-related outcomes > Hospital inpatient > Summary Operations
12967	NO	N/A	41272#Q241	CAT-MUL	111547/39(111586)	0.024149	-0.302898	0.319371	0.878643	LOGISTIC-BINARY	Operative procedures - OPCS4: Q24.1 Salpingoophorectomy NEC	100091	Health-related outcomes	2000	Hospital inpatient	2005	Summary Operations	2005	Health-related outcomes > Hospital inpatient > Summary Operations
12968	NO	N/A	41210#Y411	CAT-MUL	111477/109(111586)	0.0144263	-0.176953	0.194532	0.878853	LOGISTIC-BINARY	Operative procedures - secondary OPCS4: Y41.1 Examination of organ under anaesthetic NOC	100091	Health-related outcomes	2000	Hospital inpatient	2005	Summary Operations	2005	Health-related outcomes > Hospital inpatient > Summary Operations
12969	NO	N/A	41272#Y411	CAT-MUL	111477/109(111586)	0.0144263	-0.176953	0.194532	0.878853	LOGISTIC-BINARY	Operative procedures - OPCS4: Y41.1 Examination of organ under anaesthetic NOC	100091	Health-related outcomes	2000	Hospital inpatient	2005	Summary Operations	2005	Health-related outcomes > Hospital inpatient > Summary Operations
12970	NO	N/A	41210#Y428	CAT-MUL	111575/11(111586)	-0.0469259	-0.718195	0.503505	0.878879	LOGISTIC-BINARY	Operative procedures - secondary OPCS4: Y42.8 Other specified manipulation of organ NOC	100091	Health-related outcomes	2000	Hospital inpatient	2005	Summary Operations	2005	Health-related outcomes > Hospital inpatient > Summary Operations
12971	NO	N/A	41272#Y428	CAT-MUL	111575/11(111586)	-0.0469259	-0.718195	0.503505	0.878879	LOGISTIC-BINARY	Operative procedures - OPCS4: Y42.8 Other specified manipulation of organ NOC	100091	Health-related outcomes	2000	Hospital inpatient	2005	Summary Operations	2005	Health-related outcomes > Hospital inpatient > Summary Operations
12972	NO	N/A	6159#8	CAT-MUL	109909/1543(111452)	0.00389424	-0.0466434	0.0536277	0.878987	LOGISTIC-BINARY	Pain type(s) experienced in last month: Pain all over the body	100000	UK Biobank Assessment Centre	100025	Touchscreen	100036	Health and medical history	100048	UK Biobank Assessment Centre > Touchscreen > Health and medical history > Pain
12973	NO	N/A	41210#G475	CAT-MUL	111327/259(111586)	-0.00951635	-0.134765	0.110774	0.879179	LOGISTIC-BINARY	Operative procedures - secondary OPCS4	100091	Health-related outcomes	2000	Hospital inpatient	2005	Summary Operations	2005	Health-related outcomes > Hospital inpatient > Summary Operations
12974	NO	N/A	40013#1809	CAT-MUL	111465/121(111586)	-0.0139662	-0.199595	0.161032	0.879191	LOGISTIC-BINARY	Type of cancer: ICD9: 1809 Malignant neoplasm of cervix uteri, unspecified	100091	Health-related outcomes	100092	Cancer register	100092	Cancer register	100092	Health-related outcomes > Cancer register
12975	NO	N/A	41200#W582	CAT-MUL	111575/11(111586)	-0.0468319	-0.718638	0.504577	0.879205	LOGISTIC-BINARY	Operative procedures - main OPCS4: W58.2 Revision of resurfacing arthroplasty of joint	100091	Health-related outcomes	2000	Hospital inpatient	2005	Summary Operations	2005	Health-related outcomes > Hospital inpatient > Summary Operations
12976	NO	N/A	41272#S088	CAT-MUL	111552/34(111586)	-0.0265129	-0.389189	0.297661	0.879221	LOGISTIC-BINARY	Operative procedures - OPCS4: S08.8 Other specified curettage of lesion of skin	100091	Health-related outcomes	2000	Hospital inpatient	2005	Summary Operations	2005	Health-related outcomes > Hospital inpatient > Summary Operations
12977	NO	N/A	130330	DATE	111570/16(111586)	-0.0386554	-0.58169	0.424145	0.879226	LOGISTIC-BINARY	Date B91 first reported (sequelae of poliomyelitis)	2401	Health-related outcomes		First occurrences		First occurrences	2401	Health-related outcomes > First occurrences > Certain infectious and parasitic diseases
12978	NO	N/A	23300	CONTINUOUS	12919	-0.00133397	-0.0185561	0.0158882	0.879326	LINEAR	Femur neck BMD (bone mineral density) T-score (left)	100000	UK Biobank Assessment Centre	100003	Imaging	103	DXA assessment	125	UK Biobank Assessment Centre > Imaging > DXA assessment > Bone size, mineral and density by DXA
12979	NO	N/A	120079	CAT-SIN	5851/179(6030)	-0.0116549	-0.165974	0.135402	0.879386	LOGISTIC-BINARY	Ever had diabetic neuropathy	154	Online follow-up		Experience of pain		Experience of pain	154	Online follow-up > Experience of pain
12980	NO	N/A	41272#H528	CAT-MUL	111551/35(111586)	-0.0260058	-0.382341	0.292721	0.879493	LOGISTIC-BINARY	Operative procedures - OPCS4: H52.8 Other specified destruction of haemorrhoid	100091	Health-related outcomes	2000	Hospital inpatient	2005	Summary Operations	2005	Health-related outcomes > Hospital inpatient > Summary Operations
12981	NO	N/A	130666	DATE	111358/228(111586)	-0.0101107	-0.143759	0.117927	0.879544	LOGISTIC-BINARY	Date D73 first reported (diseases of spleen)	2403	Health-related outcomes		First occurrences		First occurrences	2403	Health-related outcomes > First occurrences > Blood, blood-forming organs and certain immune disorders
12982	NO	N/A	41200#Q072	CAT-MUL	111556/30(111586)	-0.0281422	-0.416486	0.31594	0.879702	LOGISTIC-BINARY	Operative procedures - main OPCS4: Q07.2 Abdominal hysterectomy and excision of periuterine tissue NEC	100091	Health-related outcomes	2000	Hospital inpatient	2005	Summary Operations	2005	Health-related outcomes > Hospital inpatient > Summary Operations
12983	NO	N/A	131862	DATE	111425/161(111586)	0.0118647	-0.145803	0.161796	0.87971	LOGISTIC-BINARY	Date M12 first reported (other specific arthropathies)	2413	Health-related outcomes		First occurrences		First occurrences	2413	Health-related outcomes > First occurrences > Musculoskeletal system and connective tissue disorders
12984	NO	N/A	41210#W816	CAT-MUL	111549/37(111586)	-0.0251702	-0.370689	0.284752	0.879903	LOGISTIC-BINARY	Operative procedures - secondary OPCS4: W81.6 Capsulorrhaphy of joint	100091	Health-related outcomes	2000	Hospital inpatient	2005	Summary Operations	2005	Health-related outcomes > Hospital inpatient > Summary Operations
12985	NO	N/A	41200#U081	CAT-MUL	111262/324(111586)	0.00835916	-0.102171	0.11503	0.880025	LOGISTIC-BINARY	Operative procedures - main OPCS4: U08.1 Computed tomography of abdomen NEC	100091	Health-related outcomes	2000	Hospital inpatient	2005	Summary Operations	2005	Health-related outcomes > Hospital inpatient > Summary Operations
12986	NO	N/A	120114	CAT-SIN	30837/10326(41163)	-0.00173135	-0.024263	0.0207201	0.880072	LOGISTIC-BINARY	Persistent or recurrent tiredness, weariness or fatigue that has lasted for at least 6 months	154	Online follow-up		Experience of pain		Experience of pain	154	Online follow-up > Experience of pain
12987	NO	N/A	22601#52162926	CAT-MUL	28632/16(28648)	0.0381626	-0.500708	0.500926	0.88019	LOGISTIC-BINARY	Job coding: pipe fitter	100089	Online follow-up	123	Work environment	130	Employment history	130	Online follow-up > Work environment > Employment history
12988	NO	N/A	41210#Y514	CAT-MUL	111528/58(111586)	0.0196098	-0.246724	0.264733	0.880243	LOGISTIC-BINARY	Operative procedures - secondary OPCS4: Y51.4 Approach to organ through colostomy	100091	Health-related outcomes	2000	Hospital inpatient	2005	Summary Operations	2005	Health-related outcomes > Hospital inpatient > Summary Operations
12989	NO	N/A	41272#Y514	CAT-MUL	111528/58(111586)	0.0196098	-0.246724	0.264733	0.880243	LOGISTIC-BINARY	Operative procedures - OPCS4: Y51.4 Approach to organ through colostomy	100091	Health-related outcomes	2000	Hospital inpatient	2005	Summary Operations	2005	Health-related outcomes > Hospital inpatient > Summary Operations
12990	NO	N/A	20277#7125	CAT-MUL	97786/71(97857)	-0.017989	-0.261796	0.207466	0.880317	LOGISTIC-BINARY	Job code at visit: Merchandisers and window dressers	100000	UK Biobank Assessment Centre	100071	Verbal interview	100073	Employment	100073	UK Biobank Assessment Centre > Verbal interview > Employment
12991	NO	N/A	2463	CAT-SIN	100475/10410(110885)	-0.00155471	-0.0218619	0.0186433	0.880401	LOGISTIC-BINARY	Fractured/broken bones in last 5 years	100000	UK Biobank Assessment Centre	100025	Touchscreen	100036	Health and medical history	100044	UK Biobank Assessment Centre > Touchscreen > Health and medical history > Medical conditions
12992	NO	N/A	41272#M131	CAT-MUL	111266/320(111586)	0.00837986	-0.102819	0.115686	0.880449	LOGISTIC-BINARY	Operative procedures - OPCS4: M13.1 Percutaneous needle biopsy of lesion of kidney	100091	Health-related outcomes	2000	Hospital inpatient	2005	Summary Operations	2005	Health-related outcomes > Hospital inpatient > Summary Operations
12993	NO	N/A	41272#E659	CAT-MUL	111515/71(111586)	0.0177122	-0.222394	0.240385	0.880504	LOGISTIC-BINARY	Operative procedures - OPCS4: E65.9 Unspecified	100091	Health-related outcomes	2000	Hospital inpatient	2005	Summary Operations	2005	Health-related outcomes > Hospital inpatient > Summary Operations
12994	NO	N/A	41210#E132	CAT-MUL	111564/22(111586)	-0.0326085	-0.490112	0.365563	0.880519	LOGISTIC-BINARY	Operative procedures - secondary OPCS4: E13.2 Excision of lesion of maxillary antrum	100091	Health-related outcomes	2000	Hospital inpatient	2005	Summary Operations	2005	Health-related outcomes > Hospital inpatient > Summary Operations
12995	NO	N/A	22601#92213002	CAT-MUL	28626/22(28648)	-0.0329092	-0.49529	0.369751	0.880726	LOGISTIC-BINARY	Job coding: hospital porter	100089	Online follow-up	123	Work environment	130	Employment history	130	Online follow-up > Work environment > Employment history
12996	NO	N/A	41210#Y828	CAT-MUL	111218/368(111586)	-0.00791849	-0.113128	0.0938193	0.880726	LOGISTIC-BINARY	Operative procedures - secondary OPCS4: Y82.8 Other specified local anaesthetic	100091	Health-related outcomes	2000	Hospital inpatient	2005	Summary Operations	2005	Health-related outcomes > Hospital inpatient > Summary Operations
12997	NO	N/A	41272#Y828	CAT-MUL	111218/368(111586)	-0.00791849	-0.113128	0.0938193	0.880726	LOGISTIC-BINARY	Operative procedures - OPCS4: Y82.8 Other specified local anaesthetic	100091	Health-related outcomes	2000	Hospital inpatient	2005	Summary Operations	2005	Health-related outcomes > Hospital inpatient > Summary Operations
12998	NO	N/A	23063	CAT-SIN	2139/22(2161)	-0.0338141	-0.508102	0.380432	0.880734	LOGISTIC-BINARY	HTLV-1 seropositivity for Human T-Lymphotropic Virus 1	100078	Biological samples	100079	Assay results	100080	Blood assays	51428	Biological samples > Assay results > Blood assays > Infectious Diseases
12999	NO	N/A	41210#Z899	CAT-MUL	111523/63(111586)	-0.0191085	-0.279649	0.220947	0.88079	LOGISTIC-BINARY	Operative procedures - secondary OPCS4: Z89.9 Arm NEC	100091	Health-related outcomes	2000	Hospital inpatient	2005	Summary Operations	2005	Health-related outcomes > Hospital inpatient > Summary Operations
13000	NO	N/A	41272#Z899	CAT-MUL	111523/63(111586)	-0.0191085	-0.279649	0.220947	0.88079	LOGISTIC-BINARY	Operative procedures - OPCS4: Z89.9 Arm NEC	100091	Health-related outcomes	2000	Hospital inpatient	2005	Summary Operations	2005	Health-related outcomes > Hospital inpatient > Summary Operations
13001	NO	N/A	22601#52412528	CAT-MUL	28622/26(28648)	-0.0297045	-0.445893	0.33599	0.880958	LOGISTIC-BINARY	Job coding: electrician, electrical fitter	100089	Online follow-up	123	Work environment	130	Employment history	130	Online follow-up > Work environment > Employment history
13002	NO	N/A	41272#D143	CAT-MUL	111549/37(111586)	-0.0248663	-0.36924	0.284642	0.881062	LOGISTIC-BINARY	Operative procedures - OPCS4: D14.3 Revision of tympanoplasty	100091	Health-related outcomes	2000	Hospital inpatient	2005	Summary Operations	2005	Health-related outcomes > Hospital inpatient > Summary Operations
13003	NO	N/A	41272#Q189	CAT-MUL	108368/3218(111586)	-0.00270772	-0.0383908	0.032599	0.881138	LOGISTIC-BINARY	Operative procedures - OPCS4: Q18.9 Unspecified diagnostic endoscopic examination of uterus	100091	Health-related outcomes	2000	Hospital inpatient	2005	Summary Operations	2005	Health-related outcomes > Hospital inpatient > Summary Operations
13004	NO	N/A	22601#81332702	CAT-MUL	28631/17(28648)	0.0358074	-0.473039	0.473578	0.881139	LOGISTIC-BINARY	Job coding: routine inspector, tester	100089	Online follow-up	123	Work environment	130	Employment history	130	Online follow-up > Work environment > Employment history
13005	NO	N/A	4249	INTEGER	34232	-0.00154709	-0.0218369	0.0187428	0.881192	ORDERED-LOGISTIC	Number of times 'clear' was pressed (right)	100000	UK Biobank Assessment Centre	100006	Physical measures	100049	Hearing test	100049	UK Biobank Assessment Centre > Physical measures > Hearing test
13006	NO	N/A	41210#H582	CAT-MUL	111563/23(111586)	-0.0317204	-0.478575	0.358319	0.881204	LOGISTIC-BINARY	Operative procedures - secondary OPCS4: H58.2 Drainage of perianal abscess	100091	Health-related outcomes	2000	Hospital inpatient	2005	Summary Operations	2005	Health-related outcomes > Hospital inpatient > Summary Operations
13007	NO	N/A	20004#1471	CAT-MUL	111371/205(111576)	0.0103826	-0.129078	0.14374	0.881325	LOGISTIC-BINARY	Operation code: peripheral nerve surgery	100000	UK Biobank Assessment Centre	100071	Verbal interview	100076	Operations	100076	UK Biobank Assessment Centre > Verbal interview > Operations
13008	NO	N/A	40011#8090	CAT-MUL	108283/3303(111586)	-0.00264323	-0.0375463	0.031887	0.881368	LOGISTIC-BINARY	Histology of cancer tumour: Basal cell carcinoma, NOS	100091	Health-related outcomes	100092	Cancer register	100092	Cancer register	100092	Health-related outcomes > Cancer register
13009	NO	N/A	41229#5NW	CAT-MUL	111535/51(111586)	-0.0210098	-0.310317	0.243362	0.881433	LOGISTIC-BINARY	PCT responsible for patient data: EAST RIDING OF YORKSHIRE PCT	100091	Health-related outcomes	2000	Hospital inpatient	2001	Summary Administration	2001	Health-related outcomes > Hospital inpatient > Summary Administration
13010	NO	N/A	20003#2038459704	CAT-MUL	111424/152(111576)	-0.0121577	-0.176289	0.143551	0.881441	LOGISTIC-BINARY	Treatment/medication code: carbamazepine	100000	UK Biobank Assessment Centre	100071	Verbal interview	100075	Medications	100075	UK Biobank Assessment Centre > Verbal interview > Medications
13011	NO	N/A	41272#D032	CAT-MUL	111574/12(111586)	0.0423825	-0.570814	0.557097	0.881493	LOGISTIC-BINARY	Operative procedures - OPCS4: D03.2 Reconstruction of external ear NEC	100091	Health-related outcomes	2000	Hospital inpatient	2005	Summary Operations	2005	Health-related outcomes > Hospital inpatient > Summary Operations
13012	NO	N/A	41210#B283	CAT-MUL	111546/40(111586)	-0.0238173	-0.354424	0.274306	0.881546	LOGISTIC-BINARY	Operative procedures - secondary OPCS4: B28.3 Excision of lesion of breast NEC	100091	Health-related outcomes	2000	Hospital inpatient	2005	Summary Operations	2005	Health-related outcomes > Hospital inpatient > Summary Operations
13013	NO	N/A	41272#W031	CAT-MUL	111572/14(111586)	0.0390182	-0.522519	0.513689	0.881575	LOGISTIC-BINARY	Operative procedures - OPCS4: W03.1 Excision of heads of multiple lesser metatarsals	100091	Health-related outcomes	2000	Hospital inpatient	2005	Summary Operations	2005	Health-related outcomes > Hospital inpatient > Summary Operations
13014	NO	N/A	41272#D063	CAT-MUL	111552/34(111586)	0.0253367	-0.327734	0.342207	0.881666	LOGISTIC-BINARY	Operative procedures - OPCS4: D06.3 Repair of external ear NEC	100091	Health-related outcomes	2000	Hospital inpatient	2005	Summary Operations	2005	Health-related outcomes > Hospital inpatient > Summary Operations
13015	NO	N/A	20003#1140857620	CAT-MUL	111333/243(111576)	-0.00962858	-0.139291	0.114686	0.88179	LOGISTIC-BINARY	Treatment/medication code: depo-provera 50mg/1ml injection	100000	UK Biobank Assessment Centre	100071	Verbal interview	100075	Medications	100075	UK Biobank Assessment Centre > Verbal interview > Medications
13016	NO	N/A	41200#Q071	CAT-MUL	111562/24(111586)	-0.0308127	-0.467161	0.350362	0.881873	LOGISTIC-BINARY	Operative procedures - main OPCS4: Q07.1 Abdominal hysterocolpectomy and excision of periuterine tissue	100091	Health-related outcomes	2000	Hospital inpatient	2005	Summary Operations	2005	Health-related outcomes > Hospital inpatient > Summary Operations
13017	NO	N/A	41200#Q093	CAT-MUL	111567/19(111586)	0.0336733	-0.445426	0.44941	0.881899	LOGISTIC-BINARY	Operative procedures - main OPCS4: Q09.3 Open excision of lesion of uterus NEC	100091	Health-related outcomes	2000	Hospital inpatient	2005	Summary Operations	2005	Health-related outcomes > Hospital inpatient > Summary Operations
13018	NO	N/A	41248#6004	CAT-MUL	109666/187(109853)	-0.0109121	-0.158493	0.130096	0.882077	LOGISTIC-BINARY	Destinations on discharge from hospital (recoded): Transfer within NHS provider: Surgical specialty	100091	Health-related outcomes	2000	Hospital inpatient	2001	Summary Administration	2001	Health-related outcomes > Hospital inpatient > Summary Administration
13019	NO	N/A	6177#3	CAT-MUL	49109/466(49575)	-0.00692865	-0.0999313	0.0833743	0.882168	LOGISTIC-BINARY	Medication for cholesterol, blood pressure or diabetes: Insulin	100000	UK Biobank Assessment Centre	100025	Touchscreen	100036	Health and medical history	100045	UK Biobank Assessment Centre > Touchscreen > Health and medical history > Medication
13020	NO	N/A	20003#1141179974	CAT-MUL	111545/31(111576)	-0.0269829	-0.406346	0.310517	0.882177	LOGISTIC-BINARY	Treatment/medication code: cozaar 25mg tablet	100000	UK Biobank Assessment Centre	100071	Verbal interview	100075	Medications	100075	UK Biobank Assessment Centre > Verbal interview > Medications
13021	NO	N/A	41200#S551	CAT-MUL	111568/18(111586)	0.0341987	-0.455086	0.456545	0.882208	LOGISTIC-BINARY	Operative procedures - main OPCS4: S55.1 Debridement of burnt skin NEC	100091	Health-related outcomes	2000	Hospital inpatient	2005	Summary Operations	2005	Health-related outcomes > Hospital inpatient > Summary Operations
13022	NO	N/A	41253#69	CAT-MUL	110722/864(111586)	-0.0051261	-0.0736497	0.0620052	0.882222	LOGISTIC-BINARY	Inpatient record format	100091	Health-related outcomes	2000	Hospital inpatient	2001	Summary Administration	2001	Health-related outcomes > Hospital inpatient > Summary Administration
13023	NO	N/A	41272#C443	CAT-MUL	111552/34(111586)	-0.0257247	-0.387272	0.297366	0.882419	LOGISTIC-BINARY	Operative procedures - OPCS4: C44.3 Endothelial graft to cornea	100091	Health-related outcomes	2000	Hospital inpatient	2005	Summary Operations	2005	Health-related outcomes > Hospital inpatient > Summary Operations
13024	NO	N/A	41210#R321	CAT-MUL	111576/10(111586)	-0.0485486	-0.768791	0.536966	0.882523	LOGISTIC-BINARY	Operative procedures - secondary OPCS4: R32.1 Repair of obstetric laceration of uterus or cervix uteri	100091	Health-related outcomes	2000	Hospital inpatient	2005	Summary Operations	2005	Health-related outcomes > Hospital inpatient > Summary Operations
13025	NO	N/A	41229#5NX	CAT-MUL	111575/11(111586)	-0.0456566	-0.719839	0.506374	0.882526	LOGISTIC-BINARY	PCT responsible for patient data: HULL TEACHING PCT	100091	Health-related outcomes	2000	Hospital inpatient	2001	Summary Administration	2001	Health-related outcomes > Hospital inpatient > Summary Administration
13026	NO	N/A	41272#W812	CAT-MUL	111516/70(111586)	0.0175231	-0.224238	0.241654	0.882554	LOGISTIC-BINARY	Operative procedures - OPCS4: W81.2 Open removal of loose body from joint	100091	Health-related outcomes	2000	Hospital inpatient	2005	Summary Operations	2005	Health-related outcomes > Hospital inpatient > Summary Operations
13027	NO	N/A	41200#H441	CAT-MUL	111571/15(111586)	0.0374925	-0.504386	0.499584	0.882559	LOGISTIC-BINARY	Operative procedures - main OPCS4: H44.1 Manual removal of foreign body from rectum	100091	Health-related outcomes	2000	Hospital inpatient	2005	Summary Operations	2005	Health-related outcomes > Hospital inpatient > Summary Operations
13028	NO	N/A	20552#1	CAT-MUL	38500/212(38712)	-0.0102449	-0.149271	0.12277	0.88256	LOGISTIC-BINARY	Behavioural and miscellaneous addictions: Something else not mentioned	100089	Online follow-up	136	Mental health	141	Addictions	141	Online follow-up > Mental health > Addictions
13029	NO	N/A	131144	DATE	110439/1147(111586)	0.00437614	-0.0542541	0.0619182	0.882595	LOGISTIC-BINARY	Date H11 first reported (other disorders of conjunctiva)	2407	Health-related outcomes		First occurrences		First occurrences	2407	Health-related outcomes > First occurrences > Eye and adnexa disorders
13030	NO	N/A	23265	CONTINUOUS	12935	0.00121079	-0.0148998	0.0173214	0.882886	LINEAR	Gynoid total mass	100000	UK Biobank Assessment Centre	100003	Imaging	103	DXA assessment	124	UK Biobank Assessment Centre > Imaging > DXA assessment > Body composition by DXA
13031	NO	N/A	41272#X339	CAT-MUL	110829/757(111586)	0.0053559	-0.0667677	0.0758259	0.882924	LOGISTIC-BINARY	Operative procedures - OPCS4: X33.9 Unspecified other blood transfusion	100091	Health-related outcomes	2000	Hospital inpatient	2005	Summary Operations	2005	Health-related outcomes > Hospital inpatient > Summary Operations
13032	NO	N/A	41200#E043	CAT-MUL	111575/11(111586)	-0.0456319	-0.720718	0.509351	0.882978	LOGISTIC-BINARY	Operative procedures - main OPCS4: E04.3 Excision of lesion of turbinate of nose NEC	100091	Health-related outcomes	2000	Hospital inpatient	2005	Summary Operations	2005	Health-related outcomes > Hospital inpatient > Summary Operations
13033	NO	N/A	41200#V256	CAT-MUL	111549/37(111586)	-0.0244659	-0.369216	0.285293	0.883077	LOGISTIC-BINARY	Operative procedures - main OPCS4: V25.6 Primary lateral foraminotomy of lumbar spine	100091	Health-related outcomes	2000	Hospital inpatient	2005	Summary Operations	2005	Health-related outcomes > Hospital inpatient > Summary Operations
13034	NO	N/A	41272#T125	CAT-MUL	111511/75(111586)	-0.0171699	-0.255298	0.20364	0.883189	LOGISTIC-BINARY	Operative procedures - OPCS4: T12.5 Attention to tube drain into pleural cavity	100091	Health-related outcomes	2000	Hospital inpatient	2005	Summary Operations	2005	Health-related outcomes > Hospital inpatient > Summary Operations
13035	NO	N/A	131520	DATE	111566/20(111586)	0.032318	-0.432338	0.436536	0.883263	LOGISTIC-BINARY	Date J70 first reported (respiratory conditions due to other external agents)	2410	Health-related outcomes		First occurrences		First occurrences	2410	Health-related outcomes > First occurrences > Respiratory system disorders
13036	NO	N/A	41272#W814	CAT-MUL	111563/23(111586)	0.0300702	-0.400233	0.407603	0.883276	LOGISTIC-BINARY	Operative procedures - OPCS4: W81.4 Incision of joint NEC	100091	Health-related outcomes	2000	Hospital inpatient	2005	Summary Operations	2005	Health-related outcomes > Hospital inpatient > Summary Operations
13037	NO	N/A	41210#Y091	CAT-MUL	111561/25(111586)	-0.0299017	-0.457584	0.345446	0.883299	LOGISTIC-BINARY	Operative procedures - secondary OPCS4: Y09.1 Injection of sclerosing substance into organ NOC	100091	Health-related outcomes	2000	Hospital inpatient	2005	Summary Operations	2005	Health-related outcomes > Hospital inpatient > Summary Operations
13038	NO	N/A	41272#Y091	CAT-MUL	111561/25(111586)	-0.0299017	-0.457584	0.345446	0.883299	LOGISTIC-BINARY	Operative procedures - OPCS4: Y09.1 Injection of sclerosing substance into organ NOC	100091	Health-related outcomes	2000	Hospital inpatient	2005	Summary Operations	2005	Health-related outcomes > Hospital inpatient > Summary Operations
13039	NO	N/A	41210#Z772	CAT-MUL	111475/111(111586)	0.0138369	-0.176842	0.193285	0.883345	LOGISTIC-BINARY	Operative procedures - secondary OPCS4: Z77.2 Shaft of tibia NEC	100091	Health-related outcomes	2000	Hospital inpatient	2005	Summary Operations	2005	Health-related outcomes > Hospital inpatient > Summary Operations
13040	NO	N/A	41272#Z772	CAT-MUL	111475/111(111586)	0.0138369	-0.176842	0.193285	0.883345	LOGISTIC-BINARY	Operative procedures - OPCS4: Z77.2 Shaft of tibia NEC	100091	Health-related outcomes	2000	Hospital inpatient	2005	Summary Operations	2005	Health-related outcomes > Hospital inpatient > Summary Operations
13041	NO	N/A	41272#L191	CAT-MUL	111556/30(111586)	0.026492	-0.350143	0.361682	0.883462	LOGISTIC-BINARY	Operative procedures - OPCS4: L19.1 Replacement of aneurysmal segment of ascending aorta by anastomosis of aorta to aorta NEC	100091	Health-related outcomes	2000	Hospital inpatient	2005	Summary Operations	2005	Health-related outcomes > Hospital inpatient > Summary Operations
13042	NO	N/A	41272#M026	CAT-MUL	111573/13(111586)	0.0398339	-0.544692	0.532405	0.883462	LOGISTIC-BINARY	Operative procedures - OPCS4: M02.6 Excision of rejected transplanted kidney	100091	Health-related outcomes	2000	Hospital inpatient	2005	Summary Operations	2005	Health-related outcomes > Hospital inpatient > Summary Operations
13043	NO	N/A	20004#1485	CAT-MUL	111273/303(111576)	-0.00846279	-0.123863	0.102719	0.883544	LOGISTIC-BINARY	Operation code: abdominal/pelvic adhesion surgery	100000	UK Biobank Assessment Centre	100071	Verbal interview	100076	Operations	100076	UK Biobank Assessment Centre > Verbal interview > Operations
13044	NO	N/A	20003#1140911638	CAT-MUL	111532/44(111576)	-0.0222746	-0.336575	0.26243	0.883742	LOGISTIC-BINARY	Treatment/medication code: kelp+garlic product	100000	UK Biobank Assessment Centre	100071	Verbal interview	100075	Medications	100075	UK Biobank Assessment Centre > Verbal interview > Medications
13045	NO	N/A	41200#T201	CAT-MUL	111568/18(111586)	0.03402	-0.459695	0.460344	0.883863	LOGISTIC-BINARY	Operative procedures - main OPCS4: T20.1 Primary repair of inguinal hernia using insert of natural material	100091	Health-related outcomes	2000	Hospital inpatient	2005	Summary Operations	2005	Health-related outcomes > Hospital inpatient > Summary Operations
13046	NO	N/A	41272#A021	CAT-MUL	111520/66(111586)	-0.0180855	-0.271171	0.215469	0.883931	LOGISTIC-BINARY	Operative procedures - OPCS4: A02.1 Excision of lesion of tissue of frontal lobe of brain	100091	Health-related outcomes	2000	Hospital inpatient	2005	Summary Operations	2005	Health-related outcomes > Hospital inpatient > Summary Operations
13047	NO	N/A	22660#102	CAT-MUL	26201/850(27051)	-0.00510975	-0.0744747	0.0628254	0.883987	LOGISTIC-BINARY	Gap coding: Unpaid or voluntary work	100089	Online follow-up	123	Work environment	130	Employment history	130	Online follow-up > Work environment > Employment history
13048	NO	N/A	20008	CONTINUOUS	71309	0.000545967	-0.00679073	0.00788266	0.884036	LINEAR	Interpolated Year when non-cancer illness first diagnosed	100000	UK Biobank Assessment Centre	100071	Verbal interview	100074	Medical conditions	100074	UK Biobank Assessment Centre > Verbal interview > Medical conditions
13049	NO	N/A	41200#H428	CAT-MUL	111574/12(111586)	-0.0428559	-0.679186	0.485781	0.884078	LOGISTIC-BINARY	Operative procedures - main OPCS4: H42.8 Other specified perineal operations for prolapse of rectum	100091	Health-related outcomes	2000	Hospital inpatient	2005	Summary Operations	2005	Health-related outcomes > Hospital inpatient > Summary Operations
13050	NO	N/A	41272#T686	CAT-MUL	111569/17(111586)	-0.0360145	-0.56245	0.413708	0.884097	LOGISTIC-BINARY	Operative procedures - OPCS4: T68.6 Secondary simple repair of tendon	100091	Health-related outcomes	2000	Hospital inpatient	2005	Summary Operations	2005	Health-related outcomes > Hospital inpatient > Summary Operations
13051	NO	N/A	20277#7112	CAT-MUL	97658/199(97857)	-0.0103861	-0.153443	0.126193	0.884156	LOGISTIC-BINARY	Job code at visit: Retail cashiers and check-out operators	100000	UK Biobank Assessment Centre	100071	Verbal interview	100073	Employment	100073	UK Biobank Assessment Centre > Verbal interview > Employment
13052	NO	N/A	41210#Z112	CAT-MUL	111469/117(111586)	-0.0135454	-0.201547	0.163429	0.88419	LOGISTIC-BINARY	Operative procedures - secondary OPCS4: Z11.2 Sacral nerve	100091	Health-related outcomes	2000	Hospital inpatient	2005	Summary Operations	2005	Health-related outcomes > Hospital inpatient > Summary Operations
13053	NO	N/A	41272#Z112	CAT-MUL	111469/117(111586)	-0.0135454	-0.201547	0.163429	0.88419	LOGISTIC-BINARY	Operative procedures - OPCS4: Z11.2 Sacral nerve	100091	Health-related outcomes	2000	Hospital inpatient	2005	Summary Operations	2005	Health-related outcomes > Hospital inpatient > Summary Operations
13054	NO	N/A	100950	CAT-SIN	16291	-0.00104563	-0.028838	0.0267468	0.884242	ORDERED-LOGISTIC	Sliced bread intake	100089	Online follow-up	100090	Diet by 24-hour recall	100101	Bread/pasta/rice yesterday	100101	Online follow-up > Diet by 24-hour recall > Bread/pasta/rice yesterday
13055	NO	N/A	41210#Y081	CAT-MUL	111533/53(111586)	0.0198313	-0.259384	0.276145	0.884282	LOGISTIC-BINARY	Operative procedures - secondary OPCS4: Y08.1 Laser excision of organ NOC	100091	Health-related outcomes	2000	Hospital inpatient	2005	Summary Operations	2005	Health-related outcomes > Hospital inpatient > Summary Operations
13056	NO	N/A	41272#Y081	CAT-MUL	111533/53(111586)	0.0198313	-0.259384	0.276145	0.884282	LOGISTIC-BINARY	Operative procedures - OPCS4: Y08.1 Laser excision of organ NOC	100091	Health-related outcomes	2000	Hospital inpatient	2005	Summary Operations	2005	Health-related outcomes > Hospital inpatient > Summary Operations
13057	NO	N/A	22601#81392740	CAT-MUL	28625/23(28648)	-0.0312464	-0.484201	0.363583	0.884455	LOGISTIC-BINARY	Job coding: other assembler, routine operative	100089	Online follow-up	123	Work environment	130	Employment history	130	Online follow-up > Work environment > Employment history
13058	NO	N/A	41200#Q113	CAT-MUL	110706/880(111586)	0.00491728	-0.0622178	0.0706344	0.884619	LOGISTIC-BINARY	Operative procedures - main OPCS4: Q11.3 Evacuation of products of conception from uterus NEC	100091	Health-related outcomes	2000	Hospital inpatient	2005	Summary Operations	2005	Health-related outcomes > Hospital inpatient > Summary Operations
13059	NO	N/A	41229#5H1	CAT-MUL	111385/201(111586)	0.0102772	-0.13187	0.146074	0.884673	LOGISTIC-BINARY	PCT responsible for patient data: HAMMERSMITH AND FULHAM PCT	100091	Health-related outcomes	2000	Hospital inpatient	2001	Summary Administration	2001	Health-related outcomes > Hospital inpatient > Summary Administration
13060	NO	N/A	131330	DATE	111481/105(111586)	0.0140564	-0.182318	0.198523	0.884804	LOGISTIC-BINARY	Date I38 first reported (endocarditis, valve unspecified)	2409	Health-related outcomes		First occurrences		First occurrences	2409	Health-related outcomes > First occurrences > Circulatory system disorders
13061	NO	N/A	90142	CONTINUOUS	25206	-0.00177477	-0.0257592	0.0222096	0.884915	ORDERED-LOGISTIC	Fraction acceleration <= 475 milli-gravities	100088	Additional exposures	1008	Physical activity measurement	1010	Acceleration intensity distribution	1010	Additional exposures > Physical activity measurement > Acceleration intensity distribution
13062	NO	N/A	20690	CAT-SIN	45543	-0.00123354	-0.0178718	0.0154047	0.88492	ORDERED-LOGISTIC	Liking for melon	1039	Online follow-up		Food (and other) preferences		Food (and other) preferences	1039	Online follow-up > Food (and other) preferences
13063	NO	N/A	41200#T121	CAT-MUL	111573/13(111586)	-0.0408854	-0.651554	0.46823	0.885016	LOGISTIC-BINARY	Operative procedures - main OPCS4: T12.1 Drainage of lesion of pleura NEC	100091	Health-related outcomes	2000	Hospital inpatient	2005	Summary Operations	2005	Health-related outcomes > Hospital inpatient > Summary Operations
13064	NO	N/A	41210#J486	CAT-MUL	111572/14(111586)	-0.0391866	-0.621225	0.452313	0.885121	LOGISTIC-BINARY	Operative procedures - secondary OPCS4: J48.6 Percutaneous transhepatic biliary drainage single	100091	Health-related outcomes	2000	Hospital inpatient	2005	Summary Operations	2005	Health-related outcomes > Hospital inpatient > Summary Operations
13065	NO	N/A	20003#1140881922	CAT-MUL	111561/15(111576)	0.0366675	-0.505568	0.49852	0.88513	LOGISTIC-BINARY	Treatment/medication code: becodisks 100micrograms disks+diskhaler	100000	UK Biobank Assessment Centre	100071	Verbal interview	100075	Medications	100075	UK Biobank Assessment Centre > Verbal interview > Medications
13066	NO	N/A	41210#Z601	CAT-MUL	111522/64(111586)	0.0178869	-0.235123	0.251475	0.885178	LOGISTIC-BINARY	Operative procedures - secondary OPCS4: Z60.1 Muscle of face	100091	Health-related outcomes	2000	Hospital inpatient	2005	Summary Operations	2005	Health-related outcomes > Hospital inpatient > Summary Operations
13067	NO	N/A	41272#Z601	CAT-MUL	111522/64(111586)	0.0178869	-0.235123	0.251475	0.885178	LOGISTIC-BINARY	Operative procedures - OPCS4: Z60.1 Muscle of face	100091	Health-related outcomes	2000	Hospital inpatient	2005	Summary Operations	2005	Health-related outcomes > Hospital inpatient > Summary Operations
13068	NO	N/A	20004#1097	CAT-MUL	111525/51(111576)	0.0200324	-0.265018	0.280828	0.885279	LOGISTIC-BINARY	Operation code: heart valve surgery	100000	UK Biobank Assessment Centre	100071	Verbal interview	100076	Operations	100076	UK Biobank Assessment Centre > Verbal interview > Operations
13069	NO	N/A	41272#S577	CAT-MUL	111361/225(111586)	-0.00967842	-0.144187	0.119133	0.885366	LOGISTIC-BINARY	Operative procedures - OPCS4: S57.7 Dressing of skin using vacuum assisted closure device NEC	100091	Health-related outcomes	2000	Hospital inpatient	2005	Summary Operations	2005	Health-related outcomes > Hospital inpatient > Summary Operations
13070	NO	N/A	41200#G486	CAT-MUL	111576/10(111586)	0.0441042	-0.623786	0.593056	0.885385	LOGISTIC-BINARY	Operative procedures - main OPCS4: G48.6 Attention to gastric balloon	100091	Health-related outcomes	2000	Hospital inpatient	2005	Summary Operations	2005	Health-related outcomes > Hospital inpatient > Summary Operations
13071	NO	N/A	41272#L352	CAT-MUL	111264/322(111586)	0.00801192	-0.10292	0.115058	0.885387	LOGISTIC-BINARY	Operative procedures - OPCS4: L35.2 Arteriography of cerebral artery	100091	Health-related outcomes	2000	Hospital inpatient	2005	Summary Operations	2005	Health-related outcomes > Hospital inpatient > Summary Operations
13072	NO	N/A	20003#1140921828	CAT-MUL	111481/95(111576)	0.0146752	-0.191791	0.208092	0.885446	LOGISTIC-BINARY	Treatment/medication code: dicloflex 25mg e/c tablet	100000	UK Biobank Assessment Centre	100071	Verbal interview	100075	Medications	100075	UK Biobank Assessment Centre > Verbal interview > Medications
13073	NO	N/A	132430	DATE	111545/41(111586)	0.0222031	-0.295987	0.310377	0.885475	LOGISTIC-BINARY	Date P96 first reported (other conditions originating in the perinatal period)	2416	Health-related outcomes		First occurrences		First occurrences	2416	Health-related outcomes > First occurrences > Certain conditions originating in the perinatal period
13074	NO	N/A	41200#C254	CAT-MUL	111545/41(111586)	0.0221055	-0.294814	0.309155	0.885522	LOGISTIC-BINARY	Operative procedures - main OPCS4: C25.4 Dacryocystorhinostomy NEC	100091	Health-related outcomes	2000	Hospital inpatient	2005	Summary Operations	2005	Health-related outcomes > Hospital inpatient > Summary Operations
13075	NO	N/A	20277#3319	CAT-MUL	97756/101(97857)	-0.0144268	-0.217714	0.176143	0.885669	LOGISTIC-BINARY	Job code at visit: Protective service associate professionals n.e.c.	100000	UK Biobank Assessment Centre	100071	Verbal interview	100073	Employment	100073	UK Biobank Assessment Centre > Verbal interview > Employment
13076	NO	N/A	20003#1141153032	CAT-MUL	111560/16(111576)	0.0352371	-0.485723	0.483654	0.885705	LOGISTIC-BINARY	Treatment/medication code: zanidip 10mg tablet	100000	UK Biobank Assessment Centre	100071	Verbal interview	100075	Medications	100075	UK Biobank Assessment Centre > Verbal interview > Medications
13077	NO	N/A	41272#F328	CAT-MUL	111459/127(111586)	-0.0128505	-0.193312	0.157543	0.885714	LOGISTIC-BINARY	Operative procedures - OPCS4: F32.8 Other specified other operations on palate	100091	Health-related outcomes	2000	Hospital inpatient	2005	Summary Operations	2005	Health-related outcomes > Hospital inpatient > Summary Operations
13078	NO	N/A	41200#U508	CAT-MUL	111534/52(111586)	0.0197097	-0.262226	0.277648	0.885892	LOGISTIC-BINARY	Operative procedures - main OPCS4: U50.8 Other specified rehabilitation for musculoskeletal disorders	100091	Health-related outcomes	2000	Hospital inpatient	2005	Summary Operations	2005	Health-related outcomes > Hospital inpatient > Summary Operations
13079	NO	N/A	22617#1219	CAT-MUL	28631/17(28648)	0.0341628	-0.47216	0.47025	0.886056	LOGISTIC-BINARY	Job code - historical: Managers in animal husbandry, forestry and fishing n.e.c.	100089	Online follow-up	123	Work environment	130	Employment history	130	Online follow-up > Work environment > Employment history
13080	NO	N/A	41200#S081	CAT-MUL	111531/55(111586)	0.0191271	-0.254611	0.270432	0.886155	LOGISTIC-BINARY	Operative procedures - main OPCS4: S08.1 Curettage and cauterisation of lesion of skin of head or neck	100091	Health-related outcomes	2000	Hospital inpatient	2005	Summary Operations	2005	Health-related outcomes > Hospital inpatient > Summary Operations
13081	NO	N/A	20003#1140883030	CAT-MUL	111558/18(111576)	-0.0341747	-0.542328	0.400876	0.886209	LOGISTIC-BINARY	Treatment/medication code: pred forte 1% eye drops	100000	UK Biobank Assessment Centre	100071	Verbal interview	100075	Medications	100075	UK Biobank Assessment Centre > Verbal interview > Medications
13082	NO	N/A	20004#1472	CAT-MUL	111536/40(111576)	0.0224752	-0.30193	0.316249	0.886276	LOGISTIC-BINARY	Operation code: pituitary surgery	100000	UK Biobank Assessment Centre	100071	Verbal interview	100076	Operations	100076	UK Biobank Assessment Centre > Verbal interview > Operations
13083	NO	N/A	41272#Q259	CAT-MUL	111556/30(111586)	0.0256776	-0.348451	0.358783	0.88628	LOGISTIC-BINARY	Operative procedures - OPCS4: Q25.9 Unspecified partial excision of fallopian tube	100091	Health-related outcomes	2000	Hospital inpatient	2005	Summary Operations	2005	Health-related outcomes > Hospital inpatient > Summary Operations
13084	NO	N/A	20003#1141157264	CAT-MUL	111547/29(111576)	-0.0269552	-0.420914	0.32202	0.886371	LOGISTIC-BINARY	Treatment/medication code: salmeterol product	100000	UK Biobank Assessment Centre	100071	Verbal interview	100075	Medications	100075	UK Biobank Assessment Centre > Verbal interview > Medications
13085	NO	N/A	23233	CONTINUOUS	12935	-0.00102486	-0.0150924	0.0130427	0.886449	LINEAR	Ribs BMD (bone mineral density)	100000	UK Biobank Assessment Centre	100003	Imaging	103	DXA assessment	125	UK Biobank Assessment Centre > Imaging > DXA assessment > Bone size, mineral and density by DXA
13086	NO	N/A	41272#U331	CAT-MUL	111139/447(111586)	-0.00679808	-0.101601	0.0851609	0.886498	LOGISTIC-BINARY	Operative procedures - OPCS4: U33.1 Polysomnography	100091	Health-related outcomes	2000	Hospital inpatient	2005	Summary Operations	2005	Health-related outcomes > Hospital inpatient > Summary Operations
13087	NO	N/A	20003#1140882618	CAT-MUL	111532/44(111576)	-0.0218295	-0.337339	0.264229	0.88653	LOGISTIC-BINARY	Treatment/medication code: diprosalic ointment	100000	UK Biobank Assessment Centre	100071	Verbal interview	100075	Medications	100075	UK Biobank Assessment Centre > Verbal interview > Medications
13088	NO	N/A	41272#U073	CAT-MUL	111488/98(111586)	-0.0144287	-0.219266	0.177697	0.886543	LOGISTIC-BINARY	Operative procedures - OPCS4: U07.3 Plain x-ray of chest	100091	Health-related outcomes	2000	Hospital inpatient	2005	Summary Operations	2005	Health-related outcomes > Hospital inpatient > Summary Operations
13089	NO	N/A	41210#W424	CAT-MUL	111576/10(111586)	-0.0463572	-0.757423	0.533632	0.886549	LOGISTIC-BINARY	Operative procedures - secondary OPCS4: W42.4 Attention to total prosthetic replacement of knee joint NEC	100091	Health-related outcomes	2000	Hospital inpatient	2005	Summary Operations	2005	Health-related outcomes > Hospital inpatient > Summary Operations
13090	NO	N/A	41200#E242	CAT-MUL	111569/17(111586)	-0.0351811	-0.562016	0.413758	0.88671	LOGISTIC-BINARY	Operative procedures - main OPCS4: E24.2 Endoscopic extirpation of lesion of pharynx NEC	100091	Health-related outcomes	2000	Hospital inpatient	2005	Summary Operations	2005	Health-related outcomes > Hospital inpatient > Summary Operations
13091	NO	N/A	40011#9590	CAT-MUL	111554/32(111586)	-0.0253801	-0.397106	0.305859	0.886955	LOGISTIC-BINARY	Histology of cancer tumour: Malignant lymphoma, NOS	100091	Health-related outcomes	100092	Cancer register	100092	Cancer register	100092	Health-related outcomes > Cancer register
13092	NO	N/A	41200#W903	CAT-MUL	108975/2611(111586)	-0.00281639	-0.0419333	0.0358255	0.88708	LOGISTIC-BINARY	Operative procedures - main OPCS4: W90.3 Injection of therapeutic substance into joint	100091	Health-related outcomes	2000	Hospital inpatient	2005	Summary Operations	2005	Health-related outcomes > Hospital inpatient > Summary Operations
13093	NO	N/A	20277#1235	CAT-MUL	97825/32(97857)	0.0247258	-0.337433	0.348339	0.887122	LOGISTIC-BINARY	Job code at visit: Recycling and refuse disposal managers	100000	UK Biobank Assessment Centre	100071	Verbal interview	100073	Employment	100073	UK Biobank Assessment Centre > Verbal interview > Employment
13094	NO	N/A	41210#N114	CAT-MUL	111568/18(111586)	0.0328643	-0.458015	0.456927	0.887178	LOGISTIC-BINARY	Operative procedures - secondary OPCS4: N11.4 Drainage of hydrocele sac	100091	Health-related outcomes	2000	Hospital inpatient	2005	Summary Operations	2005	Health-related outcomes > Hospital inpatient > Summary Operations
13095	NO	N/A	41272#F442	CAT-MUL	111455/131(111586)	0.0123343	-0.163104	0.178219	0.887232	LOGISTIC-BINARY	Operative procedures - OPCS4: F44.2 Partial excision of parotid gland	100091	Health-related outcomes	2000	Hospital inpatient	2005	Summary Operations	2005	Health-related outcomes > Hospital inpatient > Summary Operations
13096	NO	N/A	41200#M523	CAT-MUL	111436/150(111586)	-0.0116349	-0.176881	0.145062	0.887238	LOGISTIC-BINARY	Operative procedures - main OPCS4: M52.3 Colposuspension of neck of bladder	100091	Health-related outcomes	2000	Hospital inpatient	2005	Summary Operations	2005	Health-related outcomes > Hospital inpatient > Summary Operations
13097	NO	N/A	41245#1020	CAT-MUL	109863/1307(111170)	-0.00394906	-0.059128	0.0502649	0.887455	LOGISTIC-BINARY	Main speciality of consultant (recoded): Adult mental illness	100091	Health-related outcomes	2000	Hospital inpatient	2001	Summary Administration	2001	Health-related outcomes > Hospital inpatient > Summary Administration
13098	NO	N/A	90015	CAT-SIN	1964/23242(25206)	0.00335788	-0.0428611	0.0501753	0.88748	LOGISTIC-BINARY	Data quality, good wear time	100088	Additional exposures	1008	Physical activity measurement	1011	Accelerometer wear time duration	1011	Additional exposures > Physical activity measurement > Accelerometer wear time duration
13099	NO	N/A	41272#W061	CAT-MUL	111569/17(111586)	-0.0347777	-0.560543	0.412867	0.887719	LOGISTIC-BINARY	Operative procedures - OPCS4: W06.1 Total excision of cervical rib	100091	Health-related outcomes	2000	Hospital inpatient	2005	Summary Operations	2005	Health-related outcomes > Hospital inpatient > Summary Operations
13100	NO	N/A	41272#M472	CAT-MUL	111452/134(111586)	0.0121291	-0.161074	0.176101	0.887744	LOGISTIC-BINARY	Operative procedures - OPCS4: M47.2 Change of urethral catheter into bladder	100091	Health-related outcomes	2000	Hospital inpatient	2005	Summary Operations	2005	Health-related outcomes > Hospital inpatient > Summary Operations
13101	NO	N/A	130018	DATE	107003/4583(111586)	-0.00212917	-0.0318534	0.0273292	0.887846	LOGISTIC-BINARY	Date A09 first reported (diarrhoea and gastro-enteritis of presumed infectious origin)	2401	Health-related outcomes		First occurrences		First occurrences	2401	Health-related outcomes > First occurrences > Certain infectious and parasitic diseases
13102	NO	N/A	41272#T201	CAT-MUL	111566/20(111586)	0.0311536	-0.435415	0.436868	0.887883	LOGISTIC-BINARY	Operative procedures - OPCS4: T20.1 Primary repair of inguinal hernia using insert of natural material	100091	Health-related outcomes	2000	Hospital inpatient	2005	Summary Operations	2005	Health-related outcomes > Hospital inpatient > Summary Operations
13103	NO	N/A	4642	CAT-SIN	31529/2509(34038)	-0.00294757	-0.0441828	0.0378116	0.887927	LOGISTIC-BINARY	Ever manic/hyper for 2 days	100000	UK Biobank Assessment Centre	100025	Touchscreen	100059	Psychosocial factors	100060	UK Biobank Assessment Centre > Touchscreen > Psychosocial factors > Mental health
13104	NO	N/A	41210#T253	CAT-MUL	111546/40(111586)	0.0220164	-0.301044	0.314347	0.88808	LOGISTIC-BINARY	Operative procedures - secondary OPCS4: T25.3 Primary repair of incisional hernia using sutures	100091	Health-related outcomes	2000	Hospital inpatient	2005	Summary Operations	2005	Health-related outcomes > Hospital inpatient > Summary Operations
13105	NO	N/A	41272#J663	CAT-MUL	111576/10(111586)	-0.0457446	-0.755746	0.535765	0.88812	LOGISTIC-BINARY	Operative procedures - OPCS4: J66.3 Percutaneous drainage of lesion of pancreas NEC	100091	Health-related outcomes	2000	Hospital inpatient	2005	Summary Operations	2005	Health-related outcomes > Hospital inpatient > Summary Operations
13106	NO	N/A	20529-0	CAT-SIN	29773/38741	-999	-999	-999	0.88818	MULTINOMIAL-LOGISTIC	Victim of physically violent crime	100089	Online follow-up	136	Mental health	145	Traumatic events	145	Online follow-up > Mental health > Traumatic events
13107	NO	N/A	25848	CONTINUOUS	12864	-0.00114621	-0.0171283	0.0148358	0.888205	LINEAR	Volume of grey matter in Parahippocampal Gyrus, anterior division (left)	1101	UK Biobank Assessment Centre		Imaging		Imaging	1101	UK Biobank Assessment Centre > Imaging > Brain MRI > T1 structural brain MRI > Regional grey matter volumes (FAST)
13108	NO	N/A	41272#E545	CAT-MUL	111553/33(111586)	-0.024772	-0.391848	0.30254	0.888318	LOGISTIC-BINARY	Operative procedures - OPCS4: E54.5 Partial lobectomy of lung NEC	100091	Health-related outcomes	2000	Hospital inpatient	2005	Summary Operations	2005	Health-related outcomes > Hospital inpatient > Summary Operations
13109	NO	N/A	41272#T313	CAT-MUL	111506/80(111586)	-0.01581	-0.245341	0.197597	0.88852	LOGISTIC-BINARY	Operative procedures - OPCS4: T31.3 Excision of lesion of anterior abdominal wall NEC	100091	Health-related outcomes	2000	Hospital inpatient	2005	Summary Operations	2005	Health-related outcomes > Hospital inpatient > Summary Operations
13110	NO	N/A	41200#W451	CAT-MUL	111540/46(111586)	-0.0208322	-0.327046	0.257385	0.888534	LOGISTIC-BINARY	Operative procedures - main OPCS4: W45.1 Primary total prosthetic replacement of joint NEC	100091	Health-related outcomes	2000	Hospital inpatient	2005	Summary Operations	2005	Health-related outcomes > Hospital inpatient > Summary Operations
13111	NO	N/A	41272#W451	CAT-MUL	111540/46(111586)	-0.0208322	-0.327046	0.257385	0.888534	LOGISTIC-BINARY	Operative procedures - OPCS4: W45.1 Primary total prosthetic replacement of joint NEC	100091	Health-related outcomes	2000	Hospital inpatient	2005	Summary Operations	2005	Health-related outcomes > Hospital inpatient > Summary Operations
13112	NO	N/A	41200#U071	CAT-MUL	111212/374(111586)	-0.00729591	-0.111081	0.0930801	0.88855	LOGISTIC-BINARY	Operative procedures - main OPCS4: U07.1 Computed tomography of chest	100091	Health-related outcomes	2000	Hospital inpatient	2005	Summary Operations	2005	Health-related outcomes > Hospital inpatient > Summary Operations
13113	NO	N/A	22601#35353268	CAT-MUL	28566/82(28648)	-0.0155905	-0.24187	0.195238	0.888612	LOGISTIC-BINARY	Job coding: taxation accountant or adviser or consultant or practitioner	100089	Online follow-up	123	Work environment	130	Employment history	130	Online follow-up > Work environment > Employment history
13114	NO	N/A	22617#3535	CAT-MUL	28566/82(28648)	-0.0155905	-0.24187	0.195238	0.888612	LOGISTIC-BINARY	Job code - historical: Taxation experts	100089	Online follow-up	123	Work environment	130	Employment history	130	Online follow-up > Work environment > Employment history
13115	NO	N/A	41200#H029	CAT-MUL	111292/294(111586)	-0.00823569	-0.12574	0.104897	0.888626	LOGISTIC-BINARY	Operative procedures - main OPCS4: H02.9 Unspecified other excision of appendix	100091	Health-related outcomes	2000	Hospital inpatient	2005	Summary Operations	2005	Health-related outcomes > Hospital inpatient > Summary Operations
13116	NO	N/A	40006#D071	CAT-MUL	111544/42(111586)	-0.0217449	-0.342697	0.268644	0.888734	LOGISTIC-BINARY	Type of cancer: ICD10: D07.1 Vulva	100091	Health-related outcomes	100092	Cancer register	100092	Cancer register	100092	Health-related outcomes > Cancer register
13117	NO	N/A	130890	DATE	111474/112(111586)	-0.013276	-0.205584	0.167521	0.888931	LOGISTIC-BINARY	Date F30 first reported (manic episode)	2405	Health-related outcomes		First occurrences		First occurrences	2405	Health-related outcomes > First occurrences > Mental and behavioural disorders
13118	NO	N/A	20088#341	CAT-MUL	15329/962(16291)	0.00464129	-0.0611667	0.0692202	0.889004	LOGISTIC-BINARY	Types of spreads/sauces consumed: Low fat mayonnaise	100089	Online follow-up	100090	Diet by 24-hour recall	100110	Spreads/sauces/cooking oils yesterday	100110	Online follow-up > Diet by 24-hour recall > Spreads/sauces/cooking oils yesterday
13119	NO	N/A	41245#1210	CAT-MUL	110631/523(111154)	-0.00613725	-0.093572	0.0788868	0.889026	LOGISTIC-BINARY	Main speciality of consultant (recoded): Critical care medicine	100091	Health-related outcomes	2000	Hospital inpatient	2001	Summary Administration	2001	Health-related outcomes > Hospital inpatient > Summary Administration
13120	NO	N/A	20277#3229	CAT-MUL	97374/483(97857)	-0.00638159	-0.0974067	0.0819967	0.889071	LOGISTIC-BINARY	Job code at visit: Therapists n.e.c.	100000	UK Biobank Assessment Centre	100071	Verbal interview	100073	Employment	100073	UK Biobank Assessment Centre > Verbal interview > Employment
13121	NO	N/A	41210#A624	CAT-MUL	111558/28(111586)	0.0261758	-0.365645	0.374159	0.88915	LOGISTIC-BINARY	Operative procedures - secondary OPCS4: A62.4 Primary microsurgical repair of peripheral nerve NEC	100091	Health-related outcomes	2000	Hospital inpatient	2005	Summary Operations	2005	Health-related outcomes > Hospital inpatient > Summary Operations
13122	NO	N/A	22617#3232	CAT-MUL	28460/188(28648)	-0.0102675	-0.158169	0.130961	0.889202	LOGISTIC-BINARY	Job code - historical: Housing and welfare officers	100089	Online follow-up	123	Work environment	130	Employment history	130	Online follow-up > Work environment > Employment history
13123	NO	N/A	100013	CONTINUOUS	16296	0.00108607	-0.0142027	0.0163749	0.889262	LINEAR	Vitamin B12	100089	Online follow-up	100090	Diet by 24-hour recall	100098	Estimated nutrients yesterday	100098	Online follow-up > Diet by 24-hour recall > Estimated nutrients yesterday
13124	NO	N/A	41272#J573	CAT-MUL	111570/16(111586)	-0.035445	-0.579789	0.42753	0.889331	LOGISTIC-BINARY	Operative procedures - OPCS4: J57.3 Left pancreatectomy NEC	100091	Health-related outcomes	2000	Hospital inpatient	2005	Summary Operations	2005	Health-related outcomes > Hospital inpatient > Summary Operations
13125	NO	N/A	41210#Z729	CAT-MUL	111557/29(111586)	-0.0261596	-0.41924	0.321598	0.889374	LOGISTIC-BINARY	Operative procedures - secondary OPCS4: Z72.9 Bone of arm or wrist NEC	100091	Health-related outcomes	2000	Hospital inpatient	2005	Summary Operations	2005	Health-related outcomes > Hospital inpatient > Summary Operations
13126	NO	N/A	41272#Z729	CAT-MUL	111557/29(111586)	-0.0261596	-0.41924	0.321598	0.889374	LOGISTIC-BINARY	Operative procedures - OPCS4: Z72.9 Bone of arm or wrist NEC	100091	Health-related outcomes	2000	Hospital inpatient	2005	Summary Operations	2005	Health-related outcomes > Hospital inpatient > Summary Operations
13127	NO	N/A	41272#M275	CAT-MUL	111486/100(111586)	-0.013992	-0.217854	0.177078	0.889393	LOGISTIC-BINARY	Operative procedures - OPCS4: M27.5 Ureteroscopic removal of ureteric stent	100091	Health-related outcomes	2000	Hospital inpatient	2005	Summary Operations	2005	Health-related outcomes > Hospital inpatient > Summary Operations
13128	NO	N/A	20003#1140868064	CAT-MUL	111553/23(111576)	-0.0293505	-0.473981	0.358682	0.889423	LOGISTIC-BINARY	Treatment/medication code: serc-8 tablet	100000	UK Biobank Assessment Centre	100071	Verbal interview	100075	Medications	100075	UK Biobank Assessment Centre > Verbal interview > Medications
13129	NO	N/A	22601#11713433	CAT-MUL	28490/158(28648)	-0.0112024	-0.173527	0.143009	0.889558	LOGISTIC-BINARY	Job coding: officer in armed forces	100089	Online follow-up	123	Work environment	130	Employment history	130	Online follow-up > Work environment > Employment history
13130	NO	N/A	22617#1171	CAT-MUL	28490/158(28648)	-0.0112024	-0.173527	0.143009	0.889558	LOGISTIC-BINARY	Job code - historical: Officers in armed forces	100089	Online follow-up	123	Work environment	130	Employment history	130	Online follow-up > Work environment > Employment history
13131	NO	N/A	41200#T309	CAT-MUL	111473/113(111586)	-0.0131542	-0.204823	0.167121	0.889604	LOGISTIC-BINARY	Operative procedures - main OPCS4: T30.9 Unspecified opening of abdomen	100091	Health-related outcomes	2000	Hospital inpatient	2005	Summary Operations	2005	Health-related outcomes > Hospital inpatient > Summary Operations
13132	NO	N/A	41200#F241	CAT-MUL	111245/341(111586)	0.00749366	-0.100231	0.111558	0.889642	LOGISTIC-BINARY	Operative procedures - main OPCS4: F24.1 Biopsy of lesion of tongue	100091	Health-related outcomes	2000	Hospital inpatient	2005	Summary Operations	2005	Health-related outcomes > Hospital inpatient > Summary Operations
13133	NO	N/A	41272#S092	CAT-MUL	111536/50(111586)	0.0194635	-0.268629	0.283061	0.889706	LOGISTIC-BINARY	Operative procedures - OPCS4: S09.2 Laser destruction of lesion of skin NEC	100091	Health-related outcomes	2000	Hospital inpatient	2005	Summary Operations	2005	Health-related outcomes > Hospital inpatient > Summary Operations
13134	NO	N/A	20277#2214	CAT-MUL	97769/88(97857)	0.0147302	-0.200911	0.216191	0.889719	LOGISTIC-BINARY	Job code at visit: Ophthalmic opticians	100000	UK Biobank Assessment Centre	100071	Verbal interview	100073	Employment	100073	UK Biobank Assessment Centre > Verbal interview > Employment
13135	NO	N/A	41210#D068	CAT-MUL	111576/10(111586)	-0.0449582	-0.753934	0.533737	0.889734	LOGISTIC-BINARY	Operative procedures - secondary OPCS4: D06.8 Other specified other operations on external ear	100091	Health-related outcomes	2000	Hospital inpatient	2005	Summary Operations	2005	Health-related outcomes > Hospital inpatient > Summary Operations
13136	NO	N/A	41210#B318	CAT-MUL	111550/36(111586)	-0.0233555	-0.373292	0.290045	0.889798	LOGISTIC-BINARY	Operative procedures - secondary OPCS4: B31.8 Other specified other plastic operations on breast	100091	Health-related outcomes	2000	Hospital inpatient	2005	Summary Operations	2005	Health-related outcomes > Hospital inpatient > Summary Operations
13137	NO	N/A	41272#G152	CAT-MUL	111551/35(111586)	-0.0236707	-0.378484	0.294317	0.889877	LOGISTIC-BINARY	Operative procedures - OPCS4: G15.2 Fibreoptic endoscopic balloon dilation of oesophagus	100091	Health-related outcomes	2000	Hospital inpatient	2005	Summary Operations	2005	Health-related outcomes > Hospital inpatient > Summary Operations
13138	NO	N/A	27855	CONTINUOUS	12330	0.00124825	-0.0164313	0.0189278	0.889931	LINEAR	Vertical cup to disc ratio (VCDR) regressed and transformed (left)	100078	Assessment Centre	100079	Physical measures	100079	Physical measures	100079	Assessment Centre > Physical measures > Eye measures > Retinal optical coherence tomography > Derived OCT measures
13139	NO	N/A	20003#1141180598	CAT-MUL	111562/14(111576)	-0.0379513	-0.627661	0.457929	0.890006	LOGISTIC-BINARY	Treatment/medication code: coversyl plus 4mg/1.25mg tablet	100000	UK Biobank Assessment Centre	100071	Verbal interview	100075	Medications	100075	UK Biobank Assessment Centre > Verbal interview > Medications
13140	NO	N/A	41272#C391	CAT-MUL	111487/99(111586)	0.0138112	-0.188646	0.20366	0.890082	LOGISTIC-BINARY	Operative procedures - OPCS4: C39.1 Excision of lesion of conjunctiva	100091	Health-related outcomes	2000	Hospital inpatient	2005	Summary Operations	2005	Health-related outcomes > Hospital inpatient > Summary Operations
13141	NO	N/A	131174	DATE	111482/104(111586)	0.0134573	-0.18383	0.198787	0.890194	LOGISTIC-BINARY	Date H31 first reported (other disorders of choroid)	2407	Health-related outcomes		First occurrences		First occurrences	2407	Health-related outcomes > First occurrences > Eye and adnexa disorders
13142	NO	N/A	41272#B312	CAT-MUL	111474/112(111586)	-0.0131021	-0.205172	0.167378	0.890212	LOGISTIC-BINARY	Operative procedures - OPCS4: B31.2 Augmentation mammoplasty	100091	Health-related outcomes	2000	Hospital inpatient	2005	Summary Operations	2005	Health-related outcomes > Hospital inpatient > Summary Operations
13143	NO	N/A	23229	CONTINUOUS	6639	-0.00124453	-0.0189285	0.0164394	0.890276	LINEAR	Leg BMD (bone mineral density) (right)	100000	UK Biobank Assessment Centre	100003	Imaging	103	DXA assessment	125	UK Biobank Assessment Centre > Imaging > DXA assessment > Bone size, mineral and density by DXA
13144	NO	N/A	41200#C063	CAT-MUL	111575/11(111586)	-0.0420471	-0.707479	0.503232	0.890351	LOGISTIC-BINARY	Operative procedures - main OPCS4: C06.3 Decompression of orbit	100091	Health-related outcomes	2000	Hospital inpatient	2005	Summary Operations	2005	Health-related outcomes > Hospital inpatient > Summary Operations
13145	NO	N/A	100430	CAT-SIN	16291	-0.00355109	-0.00407989	-0.00302229	0.890465	ORDERED-LOGISTIC	Herbal tea intake	100089	Online follow-up	100090	Diet by 24-hour recall	100104	Hot/cold beverages yesterday	100104	Online follow-up > Diet by 24-hour recall > Hot/cold beverages yesterday
13146	NO	N/A	41210#Q189	CAT-MUL	109897/1689(111586)	-0.00339425	-0.0521495	0.0446242	0.890634	LOGISTIC-BINARY	Operative procedures - secondary OPCS4: Q18.9 Unspecified diagnostic endoscopic examination of uterus	100091	Health-related outcomes	2000	Hospital inpatient	2005	Summary Operations	2005	Health-related outcomes > Hospital inpatient > Summary Operations
13147	NO	N/A	41272#N071	CAT-MUL	111573/13(111586)	-0.0387812	-0.647923	0.470091	0.890661	LOGISTIC-BINARY	Operative procedures - OPCS4: N07.1 Excision of lesion of testis	100091	Health-related outcomes	2000	Hospital inpatient	2005	Summary Operations	2005	Health-related outcomes > Hospital inpatient > Summary Operations
13148	NO	N/A	22601#23113399	CAT-MUL	28014/634(28648)	0.00551147	-0.0740504	0.0831578	0.890666	LOGISTIC-BINARY	Job coding: higher education teaching professional, university lecturer/professor (including college/university head/vice chancellor)	100089	Online follow-up	123	Work environment	130	Employment history	130	Online follow-up > Work environment > Employment history
13149	NO	N/A	20547#3	CAT-MUL	34648/4034(38682)	-0.00230391	-0.0353615	0.0304803	0.890894	LOGISTIC-BINARY	Activities undertaken to treat depression: Other therapeutic activities such as mindfulness, yoga or art classes	100089	Online follow-up	136	Mental health	138	Depression	138	Online follow-up > Mental health > Depression
13150	NO	N/A	41200#E495	CAT-MUL	111508/78(111586)	0.0154275	-0.213347	0.228344	0.8909	LOGISTIC-BINARY	Operative procedures - main OPCS4: E49.5 Diagnostic fibreoptic endoscopic examination of lower respiratory tract with biopsy, lavage and brush cytology of lesion of lower respiratory tract	100091	Health-related outcomes	2000	Hospital inpatient	2005	Summary Operations	2005	Health-related outcomes > Hospital inpatient > Summary Operations
13151	NO	N/A	1130	CAT-SIN	102461	-0.00100513	-0.0153684	0.0133581	0.890916	ORDERED-LOGISTIC	Hands-free device/speakerphone use with mobile phone in last 3 month	100000	UK Biobank Assessment Centre	100025	Touchscreen	100050	Lifestyle and environment	100053	UK Biobank Assessment Centre > Touchscreen > Lifestyle and environment > Electronic device use
13152	NO	N/A	41272#P203	CAT-MUL	111544/42(111586)	-0.0214731	-0.345445	0.271141	0.891054	LOGISTIC-BINARY	Operative procedures - OPCS4: P20.3 Cauterisation of lesion of vagina	100091	Health-related outcomes	2000	Hospital inpatient	2005	Summary Operations	2005	Health-related outcomes > Hospital inpatient > Summary Operations
13153	NO	N/A	41210#C162	CAT-MUL	111575/11(111586)	-0.0421537	-0.713285	0.508989	0.891073	LOGISTIC-BINARY	Operative procedures - secondary OPCS4: C16.2 Lateral tarsorrhaphy	100091	Health-related outcomes	2000	Hospital inpatient	2005	Summary Operations	2005	Health-related outcomes > Hospital inpatient > Summary Operations
13154	NO	N/A	41210#O301	CAT-MUL	111107/479(111586)	0.00624684	-0.0845778	0.0944658	0.89118	LOGISTIC-BINARY	Operative procedures - secondary OPCS4: O30.1 Hepatic flexure	100091	Health-related outcomes	2000	Hospital inpatient	2005	Summary Operations	2005	Health-related outcomes > Hospital inpatient > Summary Operations
13155	NO	N/A	41272#O301	CAT-MUL	111107/479(111586)	0.00624684	-0.0845778	0.0944658	0.89118	LOGISTIC-BINARY	Operative procedures - OPCS4: O30.1 Hepatic flexure	100091	Health-related outcomes	2000	Hospital inpatient	2005	Summary Operations	2005	Health-related outcomes > Hospital inpatient > Summary Operations
13156	NO	N/A	41200#W881	CAT-MUL	111571/15(111586)	0.0346321	-0.505833	0.495342	0.891181	LOGISTIC-BINARY	Operative procedures - main OPCS4: W88.1 Diagnostic endoscopic examination of joint and biopsy of lesion of joint NEC	100091	Health-related outcomes	2000	Hospital inpatient	2005	Summary Operations	2005	Health-related outcomes > Hospital inpatient > Summary Operations
13157	NO	N/A	41210#Y798	CAT-MUL	111545/41(111586)	-0.0219632	-0.35417	0.278554	0.891406	LOGISTIC-BINARY	Operative procedures - secondary OPCS4: Y79.8 Other specified approach to organ through artery	100091	Health-related outcomes	2000	Hospital inpatient	2005	Summary Operations	2005	Health-related outcomes > Hospital inpatient > Summary Operations
13158	NO	N/A	41272#Y798	CAT-MUL	111545/41(111586)	-0.0219632	-0.35417	0.278554	0.891406	LOGISTIC-BINARY	Operative procedures - OPCS4: Y79.8 Other specified approach to organ through artery	100091	Health-related outcomes	2000	Hospital inpatient	2005	Summary Operations	2005	Health-related outcomes > Hospital inpatient > Summary Operations
13159	NO	N/A	41210#Y133	CAT-MUL	111461/125(111586)	-0.0122717	-0.193932	0.159075	0.891487	LOGISTIC-BINARY	Operative procedures - secondary OPCS4: Y13.3 Curettage of lesion of organ NOC	100091	Health-related outcomes	2000	Hospital inpatient	2005	Summary Operations	2005	Health-related outcomes > Hospital inpatient > Summary Operations
13160	NO	N/A	41272#Y133	CAT-MUL	111461/125(111586)	-0.0122717	-0.193932	0.159075	0.891487	LOGISTIC-BINARY	Operative procedures - OPCS4: Y13.3 Curettage of lesion of organ NOC	100091	Health-related outcomes	2000	Hospital inpatient	2005	Summary Operations	2005	Health-related outcomes > Hospital inpatient > Summary Operations
13161	NO	N/A	41272#H557	CAT-MUL	111573/13(111586)	-0.0385779	-0.648576	0.471156	0.891509	LOGISTIC-BINARY	Operative procedures - OPCS4: H55.7 Repair of anal fistula using plug	100091	Health-related outcomes	2000	Hospital inpatient	2005	Summary Operations	2005	Health-related outcomes > Hospital inpatient > Summary Operations
13162	NO	N/A	130646	DATE	111409/177(111586)	-0.0102725	-0.161845	0.134088	0.891677	LOGISTIC-BINARY	Date D63 first reported (anaemia in chronic diseases classified elsewhere)	2403	Health-related outcomes		First occurrences		First occurrences	2403	Health-related outcomes > First occurrences > Blood, blood-forming organs and certain immune disorders
13163	NO	N/A	20004#1478	CAT-MUL	96285/15291(111576)	-0.00118725	-0.0183279	0.0158837	0.891792	LOGISTIC-BINARY	Operation code: tonsillectomy +/- adenoids	100000	UK Biobank Assessment Centre	100071	Verbal interview	100076	Operations	100076	UK Biobank Assessment Centre > Verbal interview > Operations
13164	NO	N/A	132218	DATE	111534/52(111586)	-0.019004	-0.307389	0.244048	0.892242	LOGISTIC-BINARY	Date O33 first reported (maternal care for known or suspected disproportion)	2415	Health-related outcomes		First occurrences		First occurrences	2415	Health-related outcomes > First occurrences > Pregnancy, childbirth and the puerperium
13165	NO	N/A	20003#1141164086	CAT-MUL	111479/97(111576)	0.0136815	-0.191071	0.20552	0.892264	LOGISTIC-BINARY	Treatment/medication code: salmeterol+fluticasone propionate	100000	UK Biobank Assessment Centre	100071	Verbal interview	100075	Medications	100075	UK Biobank Assessment Centre > Verbal interview > Medications
13166	NO	N/A	20003#1140888098	CAT-MUL	111308/268(111576)	-0.00831389	-0.131192	0.109789	0.892366	LOGISTIC-BINARY	Treatment/medication code: fluticasone	100000	UK Biobank Assessment Centre	100071	Verbal interview	100075	Medications	100075	UK Biobank Assessment Centre > Verbal interview > Medications
13167	NO	N/A	41272#W164	CAT-MUL	111382/204(111586)	-0.00951613	-0.150963	0.125605	0.892634	LOGISTIC-BINARY	Operative procedures - OPCS4: W16.4 Osteotomy and internal fixation NEC	100091	Health-related outcomes	2000	Hospital inpatient	2005	Summary Operations	2005	Health-related outcomes > Hospital inpatient > Summary Operations
13168	NO	N/A	41253#61	CAT-MUL	106557/5029(111586)	0.00214959	-0.0291986	0.0332535	0.892666	LOGISTIC-BINARY	Inpatient record format	100091	Health-related outcomes	2000	Hospital inpatient	2001	Summary Administration	2001	Health-related outcomes > Hospital inpatient > Summary Administration
13169	NO	N/A	1210	CAT-SIN	36769/68265(105034)	0.000899263	-0.0121604	0.0139743	0.892705	LOGISTIC-BINARY	Snoring	100000	UK Biobank Assessment Centre	100025	Touchscreen	100050	Lifestyle and environment	100057	UK Biobank Assessment Centre > Touchscreen > Lifestyle and environment > Sleep
13170	NO	N/A	41200#W801	CAT-MUL	111514/72(111586)	0.0157429	-0.222442	0.23674	0.892879	LOGISTIC-BINARY	Operative procedures - main OPCS4: W80.1 Open debridement and irrigation of joint	100091	Health-related outcomes	2000	Hospital inpatient	2005	Summary Operations	2005	Health-related outcomes > Hospital inpatient > Summary Operations
13171	NO	N/A	41246#1040	CAT-MUL	98313/9277(107590)	-0.00146453	-0.0228449	0.0197921	0.89289	LOGISTIC-BINARY	Treatment speciality of consultant (recoded): Accident & emergency (A&E)	100091	Health-related outcomes	2000	Hospital inpatient	2001	Summary Administration	2001	Health-related outcomes > Hospital inpatient > Summary Administration
13172	NO	N/A	41272#U081	CAT-MUL	111020/566(111586)	-0.00568374	-0.0896401	0.0760281	0.892992	LOGISTIC-BINARY	Operative procedures - OPCS4: U08.1 Computed tomography of abdomen NEC	100091	Health-related outcomes	2000	Hospital inpatient	2005	Summary Operations	2005	Health-related outcomes > Hospital inpatient > Summary Operations
13173	NO	N/A	41200#R181	CAT-MUL	111574/12(111586)	0.0383127	-0.577922	0.552183	0.893019	LOGISTIC-BINARY	Operative procedures - main OPCS4: R18.1 Upper uterine segment caesarean delivery NEC	100091	Health-related outcomes	2000	Hospital inpatient	2005	Summary Operations	2005	Health-related outcomes > Hospital inpatient > Summary Operations
13174	NO	N/A	41272#R181	CAT-MUL	111574/12(111586)	0.0383127	-0.577922	0.552183	0.893019	LOGISTIC-BINARY	Operative procedures - OPCS4: R18.1 Upper uterine segment caesarean delivery NEC	100091	Health-related outcomes	2000	Hospital inpatient	2005	Summary Operations	2005	Health-related outcomes > Hospital inpatient > Summary Operations
13175	NO	N/A	41200#W092	CAT-MUL	111570/16(111586)	-0.0341116	-0.576781	0.427616	0.893169	LOGISTIC-BINARY	Operative procedures - main OPCS4: W09.2 Curettage of lesion of bone and graft HFQ	100091	Health-related outcomes	2000	Hospital inpatient	2005	Summary Operations	2005	Health-related outcomes > Hospital inpatient > Summary Operations
13176	NO	N/A	20003#1140878286	CAT-MUL	111566/10(111576)	-0.0432737	-0.748534	0.531751	0.893169	LOGISTIC-BINARY	Treatment/medication code: diprobase ointment	100000	UK Biobank Assessment Centre	100071	Verbal interview	100075	Medications	100075	UK Biobank Assessment Centre > Verbal interview > Medications
13177	NO	N/A	130898	DATE	111313/273(111586)	0.00808907	-0.112336	0.123918	0.893178	LOGISTIC-BINARY	Date F34 first reported (persistent mood [affective] disorders)	2405	Health-related outcomes		First occurrences		First occurrences	2405	Health-related outcomes > First occurrences > Mental and behavioural disorders
13178	NO	N/A	22601#24333290	CAT-MUL	28629/19(28648)	-0.0314534	-0.527964	0.397174	0.893183	LOGISTIC-BINARY	Job coding: quantity surveyor, quantity survey technician	100089	Online follow-up	123	Work environment	130	Employment history	130	Online follow-up > Work environment > Employment history
13179	NO	N/A	2976	INTEGER	2414	0.00240425	-0.0327213	0.0375298	0.893238	LINEAR	Age diabetes diagnosed	100000	UK Biobank Assessment Centre	100025	Touchscreen	100036	Health and medical history	100044	UK Biobank Assessment Centre > Touchscreen > Health and medical history > Medical conditions
13180	NO	N/A	41272#L851	CAT-MUL	110460/1126(111586)	-0.00402262	-0.063362	0.054198	0.893285	LOGISTIC-BINARY	Operative procedures - OPCS4: L85.1 Ligation of long saphenous vein	100091	Health-related outcomes	2000	Hospital inpatient	2005	Summary Operations	2005	Health-related outcomes > Hospital inpatient > Summary Operations
13181	NO	N/A	41272#T079	CAT-MUL	111562/24(111586)	-0.0277985	-0.463452	0.353597	0.893302	LOGISTIC-BINARY	Operative procedures - OPCS4: T07.9 Unspecified open excision of pleura	100091	Health-related outcomes	2000	Hospital inpatient	2005	Summary Operations	2005	Health-related outcomes > Hospital inpatient > Summary Operations
13182	NO	N/A	41229#5J9	CAT-MUL	111152/434(111586)	-0.00650403	-0.103163	0.0871989	0.89342	LOGISTIC-BINARY	PCT responsible for patient data: DARLINGTON PCT	100091	Health-related outcomes	2000	Hospital inpatient	2001	Summary Administration	2001	Health-related outcomes > Hospital inpatient > Summary Administration
13183	NO	N/A	20003#1141187814	CAT-MUL	111554/22(111576)	0.0283565	-0.417046	0.418843	0.89355	LOGISTIC-BINARY	Treatment/medication code: cialis 10mg tablet	100000	UK Biobank Assessment Centre	100071	Verbal interview	100075	Medications	100075	UK Biobank Assessment Centre > Verbal interview > Medications
13184	NO	N/A	130092	DATE	111516/70(111586)	-0.0160621	-0.261034	0.210737	0.893621	LOGISTIC-BINARY	Date A54 first reported (gonococcal infection)	2401	Health-related outcomes		First occurrences		First occurrences	2401	Health-related outcomes > First occurrences > Certain infectious and parasitic diseases
13185	NO	N/A	41210#Z035	CAT-MUL	111576/10(111586)	0.0412011	-0.631418	0.594427	0.893759	LOGISTIC-BINARY	Operative procedures - secondary OPCS4: Z03.5 Trigeminal nerve (v)	100091	Health-related outcomes	2000	Hospital inpatient	2005	Summary Operations	2005	Health-related outcomes > Hospital inpatient > Summary Operations
13186	NO	N/A	41272#Z035	CAT-MUL	111576/10(111586)	0.0412011	-0.631418	0.594427	0.893759	LOGISTIC-BINARY	Operative procedures - OPCS4: Z03.5 Trigeminal nerve (v)	100091	Health-related outcomes	2000	Hospital inpatient	2005	Summary Operations	2005	Health-related outcomes > Hospital inpatient > Summary Operations
13187	NO	N/A	102020	CAT-SIN	16272	0.0156484	0.0155229	0.0157739	0.893772	ORDERED-LOGISTIC	Scotch pancake intake	100089	Online follow-up	100090	Diet by 24-hour recall	100109	Soup/snacks/pastries yesterday	100109	Online follow-up > Diet by 24-hour recall > Soup/snacks/pastries yesterday
13188	NO	N/A	20003#1140868134	CAT-MUL	111563/13(111576)	-0.0378215	-0.649705	0.472685	0.893805	LOGISTIC-BINARY	Treatment/medication code: ondansetron	100000	UK Biobank Assessment Centre	100071	Verbal interview	100075	Medications	100075	UK Biobank Assessment Centre > Verbal interview > Medications
13189	NO	N/A	41229#5C3	CAT-MUL	111286/300(111586)	0.00771416	-0.107757	0.118959	0.893839	LOGISTIC-BINARY	PCT responsible for patient data: CITY AND HACKNEY TEACHING PCT	100091	Health-related outcomes	2000	Hospital inpatient	2001	Summary Administration	2001	Health-related outcomes > Hospital inpatient > Summary Administration
13190	NO	N/A	41210#W836	CAT-MUL	111424/162(111586)	-0.0105543	-0.169692	0.140677	0.893864	LOGISTIC-BINARY	Operative procedures - secondary OPCS4: W83.6 Endoscopic excision of articular cartilage NEC	100091	Health-related outcomes	2000	Hospital inpatient	2005	Summary Operations	2005	Health-related outcomes > Hospital inpatient > Summary Operations
13191	NO	N/A	22617#9242	CAT-MUL	28638/10(28648)	0.04158	-0.640147	0.599664	0.893911	LOGISTIC-BINARY	Job code - historical: Traffic wardens	100089	Online follow-up	123	Work environment	130	Employment history	130	Online follow-up > Work environment > Employment history
13192	NO	N/A	20112#2	CAT-MUL	692/118(810)	0.0134147	-0.189644	0.206213	0.894046	LOGISTIC-BINARY	Illnesses of adopted father: Stroke	100000	UK Biobank Assessment Centre	100025	Touchscreen	100034	Family history	100034	UK Biobank Assessment Centre > Touchscreen > Family history
13193	NO	N/A	41200#Q034	CAT-MUL	111396/190(111586)	0.00967509	-0.136166	0.148839	0.894056	LOGISTIC-BINARY	Operative procedures - main OPCS4: Q03.4 Punch biopsy of cervix uteri	100091	Health-related outcomes	2000	Hospital inpatient	2005	Summary Operations	2005	Health-related outcomes > Hospital inpatient > Summary Operations
13194	NO	N/A	41272#J088	CAT-MUL	111572/14(111586)	-0.0360759	-0.61921	0.453761	0.894121	LOGISTIC-BINARY	Operative procedures - OPCS4: J08.8 Other specified therapeutic endoscopic operations on liver using laparoscope	100091	Health-related outcomes	2000	Hospital inpatient	2005	Summary Operations	2005	Health-related outcomes > Hospital inpatient > Summary Operations
13195	NO	N/A	20277#3511	CAT-MUL	97837/20(97857)	-0.0303843	-0.514201	0.387296	0.894123	LOGISTIC-BINARY	Job code at visit: Air traffic controllers	100000	UK Biobank Assessment Centre	100071	Verbal interview	100073	Employment	100073	UK Biobank Assessment Centre > Verbal interview > Employment
13196	NO	N/A	20447	CAT-SIN	7110/16796(23906)	-0.00191618	-0.0300907	0.0263566	0.894135	LOGISTIC-BINARY	Depression possibly related to stressful or traumatic event	100089	Online follow-up	136	Mental health	138	Depression	138	Online follow-up > Mental health > Depression
13197	NO	N/A	41210#N134	CAT-MUL	111565/21(111586)	0.028458	-0.422772	0.422204	0.894301	LOGISTIC-BINARY	Operative procedures - secondary OPCS4: N13.4 Biopsy of testis	100091	Health-related outcomes	2000	Hospital inpatient	2005	Summary Operations	2005	Health-related outcomes > Hospital inpatient > Summary Operations
13198	NO	N/A	41200#M768	CAT-MUL	111576/10(111586)	-0.0426746	-0.747944	0.528872	0.89435	LOGISTIC-BINARY	Operative procedures - main OPCS4: M76.8 Other specified therapeutic endoscopic operations on urethra	100091	Health-related outcomes	2000	Hospital inpatient	2005	Summary Operations	2005	Health-related outcomes > Hospital inpatient > Summary Operations
13199	NO	N/A	20003#1141166200	CAT-MUL	111462/114(111576)	-0.0125304	-0.20354	0.167071	0.894429	LOGISTIC-BINARY	Treatment/medication code: implanon 68mg subdermal implant	100000	UK Biobank Assessment Centre	100071	Verbal interview	100075	Medications	100075	UK Biobank Assessment Centre > Verbal interview > Medications
13200	NO	N/A	41272#C822	CAT-MUL	111332/254(111586)	0.00831049	-0.11701	0.128706	0.894468	LOGISTIC-BINARY	Operative procedures - OPCS4: C82.2 Cryotherapy to lesion of retina	100091	Health-related outcomes	2000	Hospital inpatient	2005	Summary Operations	2005	Health-related outcomes > Hospital inpatient > Summary Operations
13201	NO	N/A	41272#O271	CAT-MUL	111514/72(111586)	-0.0157471	-0.257898	0.208415	0.894486	LOGISTIC-BINARY	Operative procedures - OPCS4: O27.1 Extra-articular ligament reconstruction for stabilisation of joint	100091	Health-related outcomes	2000	Hospital inpatient	2005	Summary Operations	2005	Health-related outcomes > Hospital inpatient > Summary Operations
13202	NO	N/A	41200#W758	CAT-MUL	111562/24(111586)	0.026675	-0.395729	0.397921	0.894572	LOGISTIC-BINARY	Operative procedures - main OPCS4: W75.8 Other specified other open repair of ligament	100091	Health-related outcomes	2000	Hospital inpatient	2005	Summary Operations	2005	Health-related outcomes > Hospital inpatient > Summary Operations
13203	NO	N/A	41200#G725	CAT-MUL	111576/10(111586)	0.0416556	-0.639567	0.609136	0.894613	LOGISTIC-BINARY	Operative procedures - main OPCS4: G72.5 Anastomosis of ileum to anus and creation of pouch HFQ	100091	Health-related outcomes	2000	Hospital inpatient	2005	Summary Operations	2005	Health-related outcomes > Hospital inpatient > Summary Operations
13204	NO	N/A	25782	CONTINUOUS	12864	-0.00107423	-0.0169828	0.0148344	0.894703	LINEAR	Volume of grey matter in Frontal Pole (left)	1101	UK Biobank Assessment Centre		Imaging		Imaging	1101	UK Biobank Assessment Centre > Imaging > Brain MRI > T1 structural brain MRI > Regional grey matter volumes (FAST)
13205	NO	N/A	22601#35373270	CAT-MUL	28120/528(28648)	-0.00582965	-0.0933617	0.0793548	0.894709	LOGISTIC-BINARY	Job coding: financial controller, accounting/audit technician, trust officer	100089	Online follow-up	123	Work environment	130	Employment history	130	Online follow-up > Work environment > Employment history
13206	NO	N/A	22617#3537	CAT-MUL	28120/528(28648)	-0.00582965	-0.0933617	0.0793548	0.894709	LOGISTIC-BINARY	Job code - historical: Financial and accounting technicians	100089	Online follow-up	123	Work environment	130	Employment history	130	Online follow-up > Work environment > Employment history
13207	NO	N/A	41272#Q472	CAT-MUL	111567/19(111586)	-0.030919	-0.527233	0.395703	0.894764	LOGISTIC-BINARY	Operative procedures - OPCS4: Q47.2 Open freeing of adhesions of ovary	100091	Health-related outcomes	2000	Hospital inpatient	2005	Summary Operations	2005	Health-related outcomes > Hospital inpatient > Summary Operations
13208	NO	N/A	41200#X336	CAT-MUL	111537/49(111586)	0.018728	-0.272227	0.284544	0.894805	LOGISTIC-BINARY	Operative procedures - main OPCS4: X33.6 Allogeneic peripheral blood stem cell transplant	100091	Health-related outcomes	2000	Hospital inpatient	2005	Summary Operations	2005	Health-related outcomes > Hospital inpatient > Summary Operations
13209	NO	N/A	20633	CAT-SIN	40878	-0.00115209	-0.0182303	0.0159262	0.894817	ORDERED-LOGISTIC	Liking for capers	1039	Online follow-up		Food (and other) preferences		Food (and other) preferences	1039	Online follow-up > Food (and other) preferences
13210	NO	N/A	41272#Q521	CAT-MUL	111572/14(111586)	0.0348835	-0.531309	0.513196	0.894826	LOGISTIC-BINARY	Operative procedures - OPCS4: Q52.1 Excision of lesion of broad ligament of uterus	100091	Health-related outcomes	2000	Hospital inpatient	2005	Summary Operations	2005	Health-related outcomes > Hospital inpatient > Summary Operations
13211	NO	N/A	41200#H093	CAT-MUL	111562/24(111586)	-0.0272941	-0.4612	0.353187	0.894873	LOGISTIC-BINARY	Operative procedures - main OPCS4: H09.3 Left hemicolectomy and anastomosis NEC	100091	Health-related outcomes	2000	Hospital inpatient	2005	Summary Operations	2005	Health-related outcomes > Hospital inpatient > Summary Operations
13212	NO	N/A	41200#P031	CAT-MUL	111570/16(111586)	-0.0335597	-0.577064	0.427361	0.894899	LOGISTIC-BINARY	Operative procedures - main OPCS4: P03.1 Excision of Bartholin gland	100091	Health-related outcomes	2000	Hospital inpatient	2005	Summary Operations	2005	Health-related outcomes > Hospital inpatient > Summary Operations
13213	NO	N/A	41272#P031	CAT-MUL	111570/16(111586)	-0.0335597	-0.577064	0.427361	0.894899	LOGISTIC-BINARY	Operative procedures - OPCS4: P03.1 Excision of Bartholin gland	100091	Health-related outcomes	2000	Hospital inpatient	2005	Summary Operations	2005	Health-related outcomes > Hospital inpatient > Summary Operations
13214	NO	N/A	20003#1140862266	CAT-MUL	111559/17(111576)	0.0314856	-0.474799	0.468088	0.895029	LOGISTIC-BINARY	Treatment/medication code: phyllocontin continus 225mg m/r tablet	100000	UK Biobank Assessment Centre	100071	Verbal interview	100075	Medications	100075	UK Biobank Assessment Centre > Verbal interview > Medications
13215	NO	N/A	41200#M026	CAT-MUL	111576/10(111586)	0.0408697	-0.634046	0.598079	0.895064	LOGISTIC-BINARY	Operative procedures - main OPCS4: M02.6 Excision of rejected transplanted kidney	100091	Health-related outcomes	2000	Hospital inpatient	2005	Summary Operations	2005	Health-related outcomes > Hospital inpatient > Summary Operations
13216	NO	N/A	41272#T259	CAT-MUL	111534/52(111586)	-0.018519	-0.30681	0.244987	0.895065	LOGISTIC-BINARY	Operative procedures - OPCS4: T25.9 Unspecified primary repair of incisional hernia	100091	Health-related outcomes	2000	Hospital inpatient	2005	Summary Operations	2005	Health-related outcomes > Hospital inpatient > Summary Operations
13217	NO	N/A	41210#B311	CAT-MUL	111414/172(111586)	0.00998561	-0.142459	0.155126	0.895264	LOGISTIC-BINARY	Operative procedures - secondary OPCS4: B31.1 Reduction mammoplasty	100091	Health-related outcomes	2000	Hospital inpatient	2005	Summary Operations	2005	Health-related outcomes > Hospital inpatient > Summary Operations
13218	NO	N/A	41200#J382	CAT-MUL	111499/87(111586)	-0.014195	-0.233236	0.190164	0.895272	LOGISTIC-BINARY	Operative procedures - main OPCS4: J38.2 Endoscopic sphincterotomy of sphincter of Oddi and insertion of tubal prosthesis into bile duct	100091	Health-related outcomes	2000	Hospital inpatient	2005	Summary Operations	2005	Health-related outcomes > Hospital inpatient > Summary Operations
13219	NO	N/A	20003#1140869270	CAT-MUL	111559/17(111576)	-0.032482	-0.558708	0.416526	0.895285	LOGISTIC-BINARY	Treatment/medication code: medroxyprogesterone	100000	UK Biobank Assessment Centre	100071	Verbal interview	100075	Medications	100075	UK Biobank Assessment Centre > Verbal interview > Medications
13220	NO	N/A	22617#2112	CAT-MUL	28267/381(28648)	-0.00680622	-0.109964	0.0930775	0.895415	LOGISTIC-BINARY	Job code - historical: Biological scientists and biochemists	100089	Online follow-up	123	Work environment	130	Employment history	130	Online follow-up > Work environment > Employment history
13221	NO	N/A	20199#1140872694	CAT-MUL	16041/64(16105)	-0.0165749	-0.274335	0.221693	0.895541	LOGISTIC-BINARY	Antibiotic codes for last 3 months: flucloxacillin	100000	UK Biobank Assessment Centre	100071	Verbal interview	100075	Medications	100075	UK Biobank Assessment Centre > Verbal interview > Medications
13222	NO	N/A	23098	CONTINUOUS	110049	0.000345007	-0.00481133	0.00550134	0.895664	LINEAR	Weight	100000	UK Biobank Assessment Centre	100006	Physical measures	100008	Anthropometry	100009	UK Biobank Assessment Centre > Physical measures > Anthropometry > Impedance measures
13223	NO	N/A	41210#X931	CAT-MUL	111531/55(111586)	-0.0178407	-0.297059	0.237984	0.895742	LOGISTIC-BINARY	Operative procedures - secondary OPCS4: X93.1 Subfoveal choroidal neovascularisation drugs Band 1	100091	Health-related outcomes	2000	Hospital inpatient	2005	Summary Operations	2005	Health-related outcomes > Hospital inpatient > Summary Operations
13224	NO	N/A	30880	CONTINUOUS	106440	-0.000319481	-0.0051017	0.00446274	0.895824	LINEAR	Urate	100078	Biological samples	100079	Assay results	100080	Blood assays	17518	Biological samples > Assay results > Blood assays > Blood biochemistry
13225	NO	N/A	41210#C515	CAT-MUL	111561/25(111586)	-0.0265303	-0.452843	0.346974	0.895964	LOGISTIC-BINARY	Operative procedures - secondary OPCS4: C51.5 Placement of therapeutic contact lens on to cornea	100091	Health-related outcomes	2000	Hospital inpatient	2005	Summary Operations	2005	Health-related outcomes > Hospital inpatient > Summary Operations
13226	NO	N/A	90050	CONTINUOUS	25206	-0.000827556	-0.0132537	0.0115986	0.896143	LINEAR	Average acceleration 23:00 - 23:59	100088	Additional exposures	1008	Physical activity measurement	1009	Acceleration averages	1009	Additional exposures > Physical activity measurement > Acceleration averages
13227	NO	N/A	41200#X702	CAT-MUL	110576/1010(111586)	0.00412189	-0.0584083	0.0654082	0.896159	LOGISTIC-BINARY	Operative procedures - main OPCS4: X70.2 Procurement of drugs for chemotherapy for neoplasm for regimens in Band 2	100091	Health-related outcomes	2000	Hospital inpatient	2005	Summary Operations	2005	Health-related outcomes > Hospital inpatient > Summary Operations
13228	NO	N/A	20277#4135	CAT-MUL	97626/231(97857)	-0.00859454	-0.140956	0.118216	0.896508	LOGISTIC-BINARY	Job code at visit: Library assistants/clerks	100000	UK Biobank Assessment Centre	100071	Verbal interview	100073	Employment	100073	UK Biobank Assessment Centre > Verbal interview > Employment
13229	NO	N/A	41210#Z561	CAT-MUL	111505/81(111586)	-0.0145316	-0.242403	0.197321	0.89675	LOGISTIC-BINARY	Operative procedures - secondary OPCS4: Z56.1 Flexor pollicis longus	100091	Health-related outcomes	2000	Hospital inpatient	2005	Summary Operations	2005	Health-related outcomes > Hospital inpatient > Summary Operations
13230	NO	N/A	41272#Z561	CAT-MUL	111505/81(111586)	-0.0145316	-0.242403	0.197321	0.89675	LOGISTIC-BINARY	Operative procedures - OPCS4: Z56.1 Flexor pollicis longus	100091	Health-related outcomes	2000	Hospital inpatient	2005	Summary Operations	2005	Health-related outcomes > Hospital inpatient > Summary Operations
13231	NO	N/A	21052	CAT-SIN	43044	0.00181544	-0.0256537	0.0292846	0.896971	ORDERED-LOGISTIC	Degree bothered by chest pain in the last 3 months	100089	Online follow-up	153	Digestive health	153	Digestive health	153	Online follow-up > Digestive health
13232	NO	N/A	22604#4	CAT-MUL	17944/10704(28648)	-0.00161708	-0.0261357	0.0228557	0.897047	LOGISTIC-BINARY	Work hours - lumped category	100089	Online follow-up	123	Work environment	130	Employment history	130	Online follow-up > Work environment > Employment history
13233	NO	N/A	20003#1140878186	CAT-MUL	111558/18(111576)	0.0299951	-0.461153	0.454881	0.897101	LOGISTIC-BINARY	Treatment/medication code: liquifilm tears 1.4% eye drops	100000	UK Biobank Assessment Centre	100071	Verbal interview	100075	Medications	100075	UK Biobank Assessment Centre > Verbal interview > Medications
13234	NO	N/A	41210#Q413	CAT-MUL	111256/330(111586)	0.00709537	-0.102464	0.112831	0.897163	LOGISTIC-BINARY	Operative procedures - secondary OPCS4: Q41.3 Dye test of fallopian tube	100091	Health-related outcomes	2000	Hospital inpatient	2005	Summary Operations	2005	Health-related outcomes > Hospital inpatient > Summary Operations
13235	NO	N/A	41272#V093	CAT-MUL	111457/129(111586)	0.0113017	-0.165092	0.178139	0.89719	LOGISTIC-BINARY	Operative procedures - OPCS4: V09.3 Reduction of fracture of zygomatic complex of bones	100091	Health-related outcomes	2000	Hospital inpatient	2005	Summary Operations	2005	Health-related outcomes > Hospital inpatient > Summary Operations
13236	NO	N/A	41256#686	CAT-MUL	111516/70(111586)	-0.0155942	-0.26145	0.212749	0.897214	LOGISTIC-BINARY	Operative procedures - main OPCS3: 686 Insufflation of fallopian tubes	100091	Health-related outcomes	2000	Hospital inpatient	2005	Summary Operations	2005	Health-related outcomes > Hospital inpatient > Summary Operations
13237	NO	N/A	132534	DATE	111549/37(111586)	0.020989	-0.315284	0.324083	0.897218	LOGISTIC-BINARY	Date Q62 first reported (congenital obstructive defects of renal pelvis and congenital malformations of ureter)	2417	Health-related outcomes		First occurrences		First occurrences	2417	Health-related outcomes > First occurrences > Congenital disruptions and chromosomal abnormalities
13238	NO	N/A	22601#35423237	CAT-MUL	28264/384(28648)	0.00661806	-0.0955005	0.105531	0.89728	LOGISTIC-BINARY	Job coding: sales or marketing representative, manufacturer's agent or representative or salesman/woman	100089	Online follow-up	123	Work environment	130	Employment history	130	Online follow-up > Work environment > Employment history
13239	NO	N/A	22617#3542	CAT-MUL	28264/384(28648)	0.00661806	-0.0955005	0.105531	0.89728	LOGISTIC-BINARY	Job code - historical: Sales representatives	100089	Online follow-up	123	Work environment	130	Employment history	130	Online follow-up > Work environment > Employment history
13240	NO	N/A	4291	INTEGER	30051/4808(34859)	0.0020142	-0.0286812	0.0324851	0.897286	LOGISTIC-BINARY	Number of attempts	100000	UK Biobank Assessment Centre	100026	Cognitive function	100031	Prospective memory	100031	UK Biobank Assessment Centre > Cognitive function > Prospective memory
13241	NO	N/A	41210#Z162	CAT-MUL	111561/25(111586)	-0.0262058	-0.452564	0.347992	0.897329	LOGISTIC-BINARY	Operative procedures - secondary OPCS4: Z16.2 Eyebrow	100091	Health-related outcomes	2000	Hospital inpatient	2005	Summary Operations	2005	Health-related outcomes > Hospital inpatient > Summary Operations
13242	NO	N/A	41272#Z162	CAT-MUL	111561/25(111586)	-0.0262058	-0.452564	0.347992	0.897329	LOGISTIC-BINARY	Operative procedures - OPCS4: Z16.2 Eyebrow	100091	Health-related outcomes	2000	Hospital inpatient	2005	Summary Operations	2005	Health-related outcomes > Hospital inpatient > Summary Operations
13243	NO	N/A	131688	DATE	110341/1245(111586)	-0.00367916	-0.0601771	0.0518032	0.897509	LOGISTIC-BINARY	Date K90 first reported (intestinal malabsorption)	2411	Health-related outcomes		First occurrences		First occurrences	2411	Health-related outcomes > First occurrences > Digestive system disorders
13244	NO	N/A	22601#23293029	CAT-MUL	28348/300(28648)	0.0074669	-0.10833	0.119131	0.897555	LOGISTIC-BINARY	Job coding: university research fellow or assistant/associate	100089	Online follow-up	123	Work environment	130	Employment history	130	Online follow-up > Work environment > Employment history
13245	NO	N/A	41200#V294	CAT-MUL	111337/249(111586)	0.00813289	-0.118291	0.129529	0.897582	LOGISTIC-BINARY	Operative procedures - main OPCS4: V29.4 Primary anterior excision of cervical intervertebral disc and interbody fusion of joint of cervical spine	100091	Health-related outcomes	2000	Hospital inpatient	2005	Summary Operations	2005	Health-related outcomes > Hospital inpatient > Summary Operations
13246	NO	N/A	41272#W232	CAT-MUL	111173/413(111586)	0.00630703	-0.0915141	0.101093	0.897818	LOGISTIC-BINARY	Operative procedures - OPCS4: W23.2 Secondary open reduction of fracture of bone and extramedullary fixation HFQ	100091	Health-related outcomes	2000	Hospital inpatient	2005	Summary Operations	2005	Health-related outcomes > Hospital inpatient > Summary Operations
13247	NO	N/A	22617#8149	CAT-MUL	28552/96(28648)	-0.0132683	-0.22287	0.183047	0.897888	LOGISTIC-BINARY	Job code - historical: Construction operatives n.e.c.	100089	Online follow-up	123	Work environment	130	Employment history	130	Online follow-up > Work environment > Employment history
13248	NO	N/A	103290	CAT-SIN	16290	0.0160416	0.015867	0.0162162	0.897929	ORDERED-LOGISTIC	Other vegetarian alternative intake	100089	Online follow-up	100090	Diet by 24-hour recall	100111	Vegetarian alternatives yesterday	100111	Online follow-up > Diet by 24-hour recall > Vegetarian alternatives yesterday
13249	NO	N/A	41200#O273	CAT-MUL	111570/16(111586)	-0.0325787	-0.575068	0.429267	0.897935	LOGISTIC-BINARY	Operative procedures - main OPCS4: O27.3 Repair of capsule and anterior labrum for stabilisation of glenohumeral joint	100091	Health-related outcomes	2000	Hospital inpatient	2005	Summary Operations	2005	Health-related outcomes > Hospital inpatient > Summary Operations
13250	NO	N/A	41210#B374	CAT-MUL	111515/71(111586)	0.0150443	-0.224387	0.236874	0.898057	LOGISTIC-BINARY	Operative procedures - secondary OPCS4: B37.4 Capsulectomy of breast	100091	Health-related outcomes	2000	Hospital inpatient	2005	Summary Operations	2005	Health-related outcomes > Hospital inpatient > Summary Operations
13251	NO	N/A	41200#E136	CAT-MUL	111540/46(111586)	-0.0190169	-0.325073	0.258807	0.898103	LOGISTIC-BINARY	Operative procedures - main OPCS4: E13.6 Puncture of maxillary antrum	100091	Health-related outcomes	2000	Hospital inpatient	2005	Summary Operations	2005	Health-related outcomes > Hospital inpatient > Summary Operations
13252	NO	N/A	41200#V485	CAT-MUL	111371/215(111586)	-0.00876968	-0.146122	0.122619	0.898148	LOGISTIC-BINARY	Operative procedures - main OPCS4: V48.5 Radiofrequency controlled thermal denervation of spinal facet joint of lumbar vertebra	100091	Health-related outcomes	2000	Hospital inpatient	2005	Summary Operations	2005	Health-related outcomes > Hospital inpatient > Summary Operations
13253	NO	N/A	41272#W521	CAT-MUL	111534/52(111586)	0.0176008	-0.264557	0.27598	0.898163	LOGISTIC-BINARY	Operative procedures - OPCS4: W52.1 Primary prosthetic replacement of articulation of bone using cement NEC	100091	Health-related outcomes	2000	Hospital inpatient	2005	Summary Operations	2005	Health-related outcomes > Hospital inpatient > Summary Operations
13254	NO	N/A	131538	DATE	111492/94(111586)	0.0131113	-0.194548	0.207764	0.898195	LOGISTIC-BINARY	Date J92 first reported (pleural plaque)	2410	Health-related outcomes		First occurrences		First occurrences	2410	Health-related outcomes > First occurrences > Respiratory system disorders
13255	NO	N/A	41200#T525	CAT-MUL	111343/243(111586)	0.00817905	-0.119769	0.131041	0.898221	LOGISTIC-BINARY	Operative procedures - main OPCS4: T52.5 Digital fasciectomy	100091	Health-related outcomes	2000	Hospital inpatient	2005	Summary Operations	2005	Health-related outcomes > Hospital inpatient > Summary Operations
13256	NO	N/A	41256#913	CAT-MUL	111535/51(111586)	-0.018044	-0.307826	0.246927	0.898272	LOGISTIC-BINARY	Operative procedures - main OPCS3: 913 Excision of other skin growth, not elsewhere classified	100091	Health-related outcomes	2000	Hospital inpatient	2005	Summary Operations	2005	Health-related outcomes > Hospital inpatient > Summary Operations
13257	NO	N/A	22601#92223001	CAT-MUL	28632/16(28648)	0.0314254	-0.492715	0.47981	0.898307	LOGISTIC-BINARY	Job coding: hotel and other accommodation porter, bell hop	100089	Online follow-up	123	Work environment	130	Employment history	130	Online follow-up > Work environment > Employment history
13258	NO	N/A	41272#M102	CAT-MUL	111562/24(111586)	0.0256655	-0.395948	0.396141	0.898322	LOGISTIC-BINARY	Operative procedures - OPCS4: M10.2 Endoscopic pyeloplasty	100091	Health-related outcomes	2000	Hospital inpatient	2005	Summary Operations	2005	Health-related outcomes > Hospital inpatient > Summary Operations
13259	NO	N/A	41272#E926	CAT-MUL	111570/16(111586)	0.0314808	-0.493612	0.480724	0.898337	LOGISTIC-BINARY	Operative procedures - OPCS4: E92.6 Simple lung function exercise test	100091	Health-related outcomes	2000	Hospital inpatient	2005	Summary Operations	2005	Health-related outcomes > Hospital inpatient > Summary Operations
13260	NO	N/A	41272#M536	CAT-MUL	111344/242(111586)	0.0081744	-0.11991	0.13106	0.898343	LOGISTIC-BINARY	Operative procedures - OPCS4: M53.6 Introduction of transobturator tape	100091	Health-related outcomes	2000	Hospital inpatient	2005	Summary Operations	2005	Health-related outcomes > Hospital inpatient > Summary Operations
13261	NO	N/A	25895	CONTINUOUS	12864	0.00108506	-0.0155708	0.0177409	0.898392	LINEAR	Volume of grey matter in V Cerebellum (left)	1101	UK Biobank Assessment Centre		Imaging		Imaging	1101	UK Biobank Assessment Centre > Imaging > Brain MRI > T1 structural brain MRI > Regional grey matter volumes (FAST)
13262	NO	N/A	20003#1140878304	CAT-MUL	111537/39(111576)	-0.0206383	-0.355516	0.281233	0.898539	LOGISTIC-BINARY	Treatment/medication code: e45 cream	100000	UK Biobank Assessment Centre	100071	Verbal interview	100075	Medications	100075	UK Biobank Assessment Centre > Verbal interview > Medications
13263	NO	N/A	41200#X831	CAT-MUL	111572/14(111586)	0.0336366	-0.532373	0.512681	0.898576	LOGISTIC-BINARY	Operative procedures - main OPCS4: X83.1 Blood products Band 1	100091	Health-related outcomes	2000	Hospital inpatient	2005	Summary Operations	2005	Health-related outcomes > Hospital inpatient > Summary Operations
13264	NO	N/A	4196	INTEGER	34453	0.000672695	-0.00967187	0.0110173	0.898578	LINEAR	Pulse wave peak to peak time	100000	UK Biobank Assessment Centre	100006	Physical measures	100007	Arterial stiffness	100007	UK Biobank Assessment Centre > Physical measures > Arterial stiffness
13265	NO	N/A	41210#H201	CAT-MUL	111217/369(111586)	-0.0066646	-0.110999	0.0942472	0.898676	LOGISTIC-BINARY	Operative procedures - secondary OPCS4: H20.1 Fibreoptic endoscopic snare resection of lesion of colon	100091	Health-related outcomes	2000	Hospital inpatient	2005	Summary Operations	2005	Health-related outcomes > Hospital inpatient > Summary Operations
13266	NO	N/A	90092	CONTINUOUS	25206	0.000805534	-0.0115958	0.0132069	0.898691	LINEAR	Fraction acceleration <= 1 milli-gravities	100088	Additional exposures	1008	Physical activity measurement	1010	Acceleration intensity distribution	1010	Additional exposures > Physical activity measurement > Acceleration intensity distribution
13267	NO	N/A	41210#T331	CAT-MUL	111538/48(111586)	-0.018568	-0.319021	0.254696	0.898747	LOGISTIC-BINARY	Operative procedures - secondary OPCS4: T33.1 Open excision of lesion of peritoneum	100091	Health-related outcomes	2000	Hospital inpatient	2005	Summary Operations	2005	Health-related outcomes > Hospital inpatient > Summary Operations
13268	NO	N/A	41272#U175	CAT-MUL	111523/63(111586)	-0.0162178	-0.277157	0.224117	0.89884	LOGISTIC-BINARY	Operative procedures - OPCS4: U17.5 Computed tomography of colon	100091	Health-related outcomes	2000	Hospital inpatient	2005	Summary Operations	2005	Health-related outcomes > Hospital inpatient > Summary Operations
13269	NO	N/A	120039#4	CAT-MUL	40026/2098(42124)	-0.00285266	-0.0471267	0.0408575	0.898858	LOGISTIC-BINARY	Location of pain during the past week: Upper right arm	154	Online follow-up		Experience of pain		Experience of pain	154	Online follow-up > Experience of pain
13270	NO	N/A	41272#X394	CAT-MUL	111559/27(111586)	-0.0247232	-0.432679	0.334779	0.899007	LOGISTIC-BINARY	Operative procedures - OPCS4: X39.4 Inhalation administration of therapeutic substance	100091	Health-related outcomes	2000	Hospital inpatient	2005	Summary Operations	2005	Health-related outcomes > Hospital inpatient > Summary Operations
13271	NO	N/A	20407	CAT-SIN	25787	-0.00274455	-0.00308965	-0.00239945	0.899067	ORDERED-LOGISTIC	Frequency of failure to fulfil normal expectations due to drinking alcohol in last year	100089	Online follow-up	136	Mental health	142	Alcohol use	142	Online follow-up > Mental health > Alcohol use
13272	NO	N/A	41210#Z444	CAT-MUL	111566/20(111586)	-0.0286957	-0.508758	0.384627	0.899111	LOGISTIC-BINARY	Operative procedures - secondary OPCS4: Z44.4 Female perineum	100091	Health-related outcomes	2000	Hospital inpatient	2005	Summary Operations	2005	Health-related outcomes > Hospital inpatient > Summary Operations
13273	NO	N/A	41272#Z444	CAT-MUL	111566/20(111586)	-0.0286957	-0.508758	0.384627	0.899111	LOGISTIC-BINARY	Operative procedures - OPCS4: Z44.4 Female perineum	100091	Health-related outcomes	2000	Hospital inpatient	2005	Summary Operations	2005	Health-related outcomes > Hospital inpatient > Summary Operations
13274	NO	N/A	120113	CAT-SIN	30983	0.00150939	-0.0218629	0.0248817	0.899294	ORDERED-LOGISTIC	Level of difficultly depression has made to do work, take care of things at home, or get along with other people	154	Online follow-up		Experience of pain		Experience of pain	154	Online follow-up > Experience of pain
13275	NO	N/A	41232#30	CAT-MUL	111542/44(111586)	-0.0192498	-0.333636	0.265561	0.899457	LOGISTIC-BINARY	Administrative and legal statuses: Amenity patient: not formally detained	100091	Health-related outcomes	2000	Hospital inpatient	2001	Summary Administration	2001	Health-related outcomes > Hospital inpatient > Summary Administration
13276	NO	N/A	131734	DATE	111321/265(111586)	-0.00780259	-0.131326	0.110887	0.899459	LOGISTIC-BINARY	Date L27 first reported (dermatitis due to substances taken internally)	2412	Health-related outcomes		First occurrences		First occurrences	2412	Health-related outcomes > First occurrences > Skin and subcutaneous tissue disorders
13277	NO	N/A	41272#W261	CAT-MUL	111553/33(111586)	-0.0222581	-0.389083	0.305436	0.899618	LOGISTIC-BINARY	Operative procedures - OPCS4: W26.1 Manipulation of fracture of bone and skeletal traction NEC	100091	Health-related outcomes	2000	Hospital inpatient	2005	Summary Operations	2005	Health-related outcomes > Hospital inpatient > Summary Operations
13278	NO	N/A	41210#M162	CAT-MUL	111570/16(111586)	-0.0320529	-0.574835	0.429639	0.89963	LOGISTIC-BINARY	Operative procedures - secondary OPCS4: M16.2 Maintenance of drainage tube of kidney	100091	Health-related outcomes	2000	Hospital inpatient	2005	Summary Operations	2005	Health-related outcomes > Hospital inpatient > Summary Operations
13279	NO	N/A	41200#R151	CAT-MUL	111482/104(111586)	0.0123303	-0.185825	0.198311	0.899729	LOGISTIC-BINARY	Operative procedures - main OPCS4: R15.1 Medical induction of labour	100091	Health-related outcomes	2000	Hospital inpatient	2005	Summary Operations	2005	Health-related outcomes > Hospital inpatient > Summary Operations
13280	NO	N/A	41249#6002	CAT-MUL	111370/13(111383)	0.0343948	-0.552074	0.529509	0.899762	LOGISTIC-BINARY	Methods of admission to hospital (recoded): Deferred admission: Hospital delay	100091	Health-related outcomes	2000	Hospital inpatient	2001	Summary Administration	2001	Health-related outcomes > Hospital inpatient > Summary Administration
13281	NO	N/A	41272#R228	CAT-MUL	111498/88(111586)	0.0133904	-0.202831	0.215267	0.899925	LOGISTIC-BINARY	Operative procedures - OPCS4: R22.8 Other specified vacuum delivery	100091	Health-related outcomes	2000	Hospital inpatient	2005	Summary Operations	2005	Health-related outcomes > Hospital inpatient > Summary Operations
13282	NO	N/A	41272#C795	CAT-MUL	110829/757(111586)	0.00457556	-0.0676279	0.0751277	0.899997	LOGISTIC-BINARY	Operative procedures - OPCS4: C79.5 Internal tamponade of retina using gas	100091	Health-related outcomes	2000	Hospital inpatient	2005	Summary Operations	2005	Health-related outcomes > Hospital inpatient > Summary Operations
13283	NO	N/A	41200#R324	CAT-MUL	111533/53(111586)	0.0171591	-0.26306	0.273682	0.900005	LOGISTIC-BINARY	Operative procedures - main OPCS4: R32.4 Repair of minor obstetric laceration	100091	Health-related outcomes	2000	Hospital inpatient	2005	Summary Operations	2005	Health-related outcomes > Hospital inpatient > Summary Operations
13284	NO	N/A	2139	INTEGER	102999	0.00039043	-0.00570225	0.00648311	0.900049	LINEAR	Age first had sexual intercourse	100000	UK Biobank Assessment Centre	100025	Touchscreen	100050	Lifestyle and environment	100056	UK Biobank Assessment Centre > Touchscreen > Lifestyle and environment > Sexual factors
13285	NO	N/A	132250	DATE	110077/1509(111586)	0.00332861	-0.0490336	0.0548866	0.90007	LOGISTIC-BINARY	Date O63 first reported (long labour)	2415	Health-related outcomes		First occurrences		First occurrences	2415	Health-related outcomes > First occurrences > Pregnancy, childbirth and the puerperium
13286	NO	N/A	41210#Z252	CAT-MUL	111556/30(111586)	-0.023181	-0.408521	0.318817	0.900092	LOGISTIC-BINARY	Operative procedures - secondary OPCS4: Z25.2 Wisdom tooth	100091	Health-related outcomes	2000	Hospital inpatient	2005	Summary Operations	2005	Health-related outcomes > Hospital inpatient > Summary Operations
13287	NO	N/A	41272#Z252	CAT-MUL	111556/30(111586)	-0.023181	-0.408521	0.318817	0.900092	LOGISTIC-BINARY	Operative procedures - OPCS4: Z25.2 Wisdom tooth	100091	Health-related outcomes	2000	Hospital inpatient	2005	Summary Operations	2005	Health-related outcomes > Hospital inpatient > Summary Operations
13288	NO	N/A	41210#V252	CAT-MUL	111575/11(111586)	-0.0384617	-0.706956	0.509152	0.900147	LOGISTIC-BINARY	Operative procedures - secondary OPCS4: V25.2 Primary extended decompression of lumbar spine NEC	100091	Health-related outcomes	2000	Hospital inpatient	2005	Summary Operations	2005	Health-related outcomes > Hospital inpatient > Summary Operations
13289	NO	N/A	40011#9061	CAT-MUL	111434/152(111586)	0.0101773	-0.153035	0.165216	0.90015	LOGISTIC-BINARY	Histology of cancer tumour: Seminoma, NOS	100091	Health-related outcomes	100092	Cancer register	100092	Cancer register	100092	Health-related outcomes > Cancer register
13290	NO	N/A	41200#G152	CAT-MUL	111554/32(111586)	0.0219304	-0.341322	0.346965	0.900169	LOGISTIC-BINARY	Operative procedures - main OPCS4: G15.2 Fibreoptic endoscopic balloon dilation of oesophagus	100091	Health-related outcomes	2000	Hospital inpatient	2005	Summary Operations	2005	Health-related outcomes > Hospital inpatient > Summary Operations
13291	NO	N/A	132468	DATE	111223/363(111586)	0.00657461	-0.0979748	0.107668	0.900221	LOGISTIC-BINARY	Date Q21 first reported (congenital malformations of cardiac septa)	2417	Health-related outcomes		First occurrences		First occurrences	2417	Health-related outcomes > First occurrences > Congenital disruptions and chromosomal abnormalities
13292	NO	N/A	41222#1	CAT-MUL	1330/4840(6170)	0.00390481	-0.0569082	0.0654168	0.900396	LOGISTIC-BINARY	Delivery onset methods: Spontaneous	100091	Health-related outcomes	2000	Hospital inpatient	2003	Summary Maternity	2003	Health-related outcomes > Hospital inpatient > Summary Maternity
13293	NO	N/A	20277#3544	CAT-MUL	97762/95(97857)	0.0127608	-0.194248	0.206614	0.900546	LOGISTIC-BINARY	Job code at visit: Estate agents, auctioneers	100000	UK Biobank Assessment Centre	100071	Verbal interview	100073	Employment	100073	UK Biobank Assessment Centre > Verbal interview > Employment
13294	NO	N/A	4241	INTEGER	34232	0.000667689	-0.00981624	0.0111516	0.90066	LINEAR	Signal-to-noise-ratio (SNR) of triplet (right)	100000	UK Biobank Assessment Centre	100006	Physical measures	100049	Hearing test	100049	UK Biobank Assessment Centre > Physical measures > Hearing test
13295	NO	N/A	41272#E519	CAT-MUL	111510/76(111586)	0.0142774	-0.218603	0.230726	0.900694	LOGISTIC-BINARY	Operative procedures - OPCS4: E51.9 Unspecified diagnostic endoscopic examination of lower respiratory tract using rigid bronchoscope	100091	Health-related outcomes	2000	Hospital inpatient	2005	Summary Operations	2005	Health-related outcomes > Hospital inpatient > Summary Operations
13296	NO	N/A	41210#V383	CAT-MUL	111565/21(111586)	0.0268718	-0.427516	0.422532	0.900715	LOGISTIC-BINARY	Operative procedures - secondary OPCS4: V38.3 Primary posterior fusion of joint of lumbar spine NEC	100091	Health-related outcomes	2000	Hospital inpatient	2005	Summary Operations	2005	Health-related outcomes > Hospital inpatient > Summary Operations
13297	NO	N/A	41200#W394	CAT-MUL	111558/28(111586)	0.0233083	-0.366699	0.369499	0.900734	LOGISTIC-BINARY	Operative procedures - main OPCS4: W39.4 Attention to total prosthetic replacement of hip joint NEC	100091	Health-related outcomes	2000	Hospital inpatient	2005	Summary Operations	2005	Health-related outcomes > Hospital inpatient > Summary Operations
13298	NO	N/A	41200#A849	CAT-MUL	111571/15(111586)	0.0316072	-0.510871	0.492354	0.900819	LOGISTIC-BINARY	Operative procedures - main OPCS4: A84.9 Unspecified neurophysiological operations	100091	Health-related outcomes	2000	Hospital inpatient	2005	Summary Operations	2005	Health-related outcomes > Hospital inpatient > Summary Operations
13299	NO	N/A	41272#A849	CAT-MUL	111571/15(111586)	0.0316072	-0.510871	0.492354	0.900819	LOGISTIC-BINARY	Operative procedures - OPCS4: A84.9 Unspecified neurophysiological operations	100091	Health-related outcomes	2000	Hospital inpatient	2005	Summary Operations	2005	Health-related outcomes > Hospital inpatient > Summary Operations
13300	NO	N/A	20277#3434	CAT-MUL	97619/238(97857)	0.00806991	-0.121671	0.132555	0.900914	LOGISTIC-BINARY	Job code at visit: Photographers and audio-visual equipment operators	100000	UK Biobank Assessment Centre	100071	Verbal interview	100073	Employment	100073	UK Biobank Assessment Centre > Verbal interview > Employment
13301	NO	N/A	22601#21222865	CAT-MUL	28633/15(28648)	0.0318222	-0.513641	0.498138	0.900915	LOGISTIC-BINARY	Job coding: mechanical engineer	100089	Online follow-up	123	Work environment	130	Employment history	130	Online follow-up > Work environment > Employment history
13302	NO	N/A	41210#V092	CAT-MUL	111576/10(111586)	-0.0401988	-0.747237	0.53557	0.900932	LOGISTIC-BINARY	Operative procedures - secondary OPCS4: V09.2 Reduction of fracture of nasal bone NEC	100091	Health-related outcomes	2000	Hospital inpatient	2005	Summary Operations	2005	Health-related outcomes > Hospital inpatient > Summary Operations
13303	NO	N/A	41200#J121	CAT-MUL	111551/35(111586)	0.0208239	-0.326129	0.332514	0.900973	LOGISTIC-BINARY	Operative procedures - main OPCS4: J12.1 Percutaneous drainage of liver	100091	Health-related outcomes	2000	Hospital inpatient	2005	Summary Operations	2005	Health-related outcomes > Hospital inpatient > Summary Operations
13304	NO	N/A	41210#Z922	CAT-MUL	111542/44(111586)	0.0184926	-0.288137	0.297506	0.901182	LOGISTIC-BINARY	Operative procedures - secondary OPCS4: Z92.2 Face NEC	100091	Health-related outcomes	2000	Hospital inpatient	2005	Summary Operations	2005	Health-related outcomes > Hospital inpatient > Summary Operations
13305	NO	N/A	41272#Z922	CAT-MUL	111542/44(111586)	0.0184926	-0.288137	0.297506	0.901182	LOGISTIC-BINARY	Operative procedures - OPCS4: Z92.2 Face NEC	100091	Health-related outcomes	2000	Hospital inpatient	2005	Summary Operations	2005	Health-related outcomes > Hospital inpatient > Summary Operations
13306	NO	N/A	22601#41113204	CAT-MUL	27472/1176(28648)	-0.00370753	-0.062758	0.0543252	0.9012	LOGISTIC-BINARY	Job coding: civil service executive officer, revenue/tax executive or officer, fraud inspector or officer, job centre adviser	100089	Online follow-up	123	Work environment	130	Employment history	130	Online follow-up > Work environment > Employment history
13307	NO	N/A	22617#4111	CAT-MUL	27472/1176(28648)	-0.00370753	-0.062758	0.0543252	0.9012	LOGISTIC-BINARY	Job code - historical: Civil Service executive officers	100089	Online follow-up	123	Work environment	130	Employment history	130	Online follow-up > Work environment > Employment history
13308	NO	N/A	41210#Y281	CAT-MUL	111434/152(111586)	0.0100415	-0.152937	0.164794	0.901315	LOGISTIC-BINARY	Operative procedures - secondary OPCS4	100091	Health-related outcomes	2000	Hospital inpatient	2005	Summary Operations	2005	Health-related outcomes > Hospital inpatient > Summary Operations
13309	NO	N/A	41272#Y281	CAT-MUL	111434/152(111586)	0.0100415	-0.152937	0.164794	0.901315	LOGISTIC-BINARY	Operative procedures - OPCS4	100091	Health-related outcomes	2000	Hospital inpatient	2005	Summary Operations	2005	Health-related outcomes > Hospital inpatient > Summary Operations
13310	NO	N/A	41210#Z786	CAT-MUL	111506/80(111586)	0.0137571	-0.211951	0.223807	0.901336	LOGISTIC-BINARY	Operative procedures - secondary OPCS4: Z78.6 Fibula NEC	100091	Health-related outcomes	2000	Hospital inpatient	2005	Summary Operations	2005	Health-related outcomes > Hospital inpatient > Summary Operations
13311	NO	N/A	41272#Z786	CAT-MUL	111506/80(111586)	0.0137571	-0.211951	0.223807	0.901336	LOGISTIC-BINARY	Operative procedures - OPCS4: Z78.6 Fibula NEC	100091	Health-related outcomes	2000	Hospital inpatient	2005	Summary Operations	2005	Health-related outcomes > Hospital inpatient > Summary Operations
13312	NO	N/A	41229#5QV	CAT-MUL	111534/52(111586)	-0.0173875	-0.305578	0.245708	0.90134	LOGISTIC-BINARY	PCT responsible for patient data: HERTFORDSHIRE PCT	100091	Health-related outcomes	2000	Hospital inpatient	2001	Summary Administration	2001	Health-related outcomes > Hospital inpatient > Summary Administration
13313	NO	N/A	41272#S502	CAT-MUL	111555/31(111586)	-0.0225648	-0.40242	0.315042	0.901433	LOGISTIC-BINARY	Operative procedures - OPCS4: S50.2 Injection of organic inert substance into subcutaneous tissue	100091	Health-related outcomes	2000	Hospital inpatient	2005	Summary Operations	2005	Health-related outcomes > Hospital inpatient > Summary Operations
13314	NO	N/A	41273#7042	CAT-MUL	111573/13(111586)	0.0335974	-0.549437	0.526166	0.901467	LOGISTIC-BINARY	Operative procedures - OPCS3: 704.2 Curettage of uterus : curettage with cauterization	100091	Health-related outcomes	2000	Hospital inpatient	2005	Summary Operations	2005	Health-related outcomes > Hospital inpatient > Summary Operations
13315	NO	N/A	41200#Q038	CAT-MUL	111528/58(111586)	-0.0164807	-0.289294	0.233781	0.901467	LOGISTIC-BINARY	Operative procedures - main OPCS4: Q03.8 Other specified biopsy of cervix uteri	100091	Health-related outcomes	2000	Hospital inpatient	2005	Summary Operations	2005	Health-related outcomes > Hospital inpatient > Summary Operations
13316	NO	N/A	41210#A538	CAT-MUL	111575/11(111586)	-0.0382069	-0.711413	0.515	0.901609	LOGISTIC-BINARY	Operative procedures - secondary OPCS4: A53.8 Other specified drainage of spinal canal	100091	Health-related outcomes	2000	Hospital inpatient	2005	Summary Operations	2005	Health-related outcomes > Hospital inpatient > Summary Operations
13317	NO	N/A	41200#W264	CAT-MUL	111569/17(111586)	0.0294912	-0.478274	0.465803	0.90173	LOGISTIC-BINARY	Operative procedures - main OPCS4: W26.4 Remanipulation of fracture of bone NEC	100091	Health-related outcomes	2000	Hospital inpatient	2005	Summary Operations	2005	Health-related outcomes > Hospital inpatient > Summary Operations
13318	NO	N/A	20493	CAT-SIN	7705/3685(11390)	0.00249705	-0.0373009	0.0421155	0.901896	LOGISTIC-BINARY	Severity of problems due to mania or irritability	100089	Online follow-up	136	Mental health	139	Mania	139	Online follow-up > Mental health > Mania
13319	NO	N/A	20277#3111	CAT-MUL	97490/367(97857)	0.00641608	-0.0973943	0.106794	0.901924	LOGISTIC-BINARY	Job code at visit: Laboratory technicians	100000	UK Biobank Assessment Centre	100071	Verbal interview	100073	Employment	100073	UK Biobank Assessment Centre > Verbal interview > Employment
13320	NO	N/A	20004#1512	CAT-MUL	110651/925(111576)	-0.00408691	-0.0698046	0.0602653	0.901957	LOGISTIC-BINARY	Operation code: cone biopsy	100000	UK Biobank Assessment Centre	100071	Verbal interview	100076	Operations	100076	UK Biobank Assessment Centre > Verbal interview > Operations
13321	NO	N/A	41200#C751	CAT-MUL	108291/3295(111586)	-0.00218394	-0.0371505	0.0324124	0.902042	LOGISTIC-BINARY	Operative procedures - main OPCS4: C75.1 Insertion of prosthetic replacement for lens NEC	100091	Health-related outcomes	2000	Hospital inpatient	2005	Summary Operations	2005	Health-related outcomes > Hospital inpatient > Summary Operations
13322	NO	N/A	20001#1026	CAT-MUL	111565/11(111576)	-0.0374172	-0.699625	0.508013	0.902144	LOGISTIC-BINARY	Cancer code, self-reported: pancreas cancer	100000	UK Biobank Assessment Centre	100071	Verbal interview	100074	Medical conditions	100074	UK Biobank Assessment Centre > Verbal interview > Medical conditions
13323	NO	N/A	20003#1140862944	CAT-MUL	111559/17(111576)	-0.0302193	-0.55445	0.416907	0.902152	LOGISTIC-BINARY	Treatment/medication code: carbocisteine	100000	UK Biobank Assessment Centre	100071	Verbal interview	100075	Medications	100075	UK Biobank Assessment Centre > Verbal interview > Medications
13324	NO	N/A	41210#D178	CAT-MUL	111576/10(111586)	-0.0401351	-0.754859	0.542536	0.902177	LOGISTIC-BINARY	Operative procedures - secondary OPCS4: D17.8 Other specified other operations on ossicle of ear	100091	Health-related outcomes	2000	Hospital inpatient	2005	Summary Operations	2005	Health-related outcomes > Hospital inpatient > Summary Operations
13325	NO	N/A	131958	DATE	104299/7287(111586)	-0.00149131	-0.0253593	0.0222143	0.9022	LOGISTIC-BINARY	Date M77 first reported (other enthesopathies)	2413	Health-related outcomes		First occurrences		First occurrences	2413	Health-related outcomes > First occurrences > Musculoskeletal system and connective tissue disorders
13326	NO	N/A	22613#2	CAT-MUL	26734/1230(27964)	-0.00362241	-0.0619664	0.0537523	0.902323	LOGISTIC-BINARY	Worked with paints, thinners or glues	100089	Online follow-up	123	Work environment	130	Employment history	130	Online follow-up > Work environment > Employment history
13327	NO	N/A	41272#C515	CAT-MUL	111560/26(111586)	-0.0243698	-0.441262	0.341875	0.902391	LOGISTIC-BINARY	Operative procedures - OPCS4: C51.5 Placement of therapeutic contact lens on to cornea	100091	Health-related outcomes	2000	Hospital inpatient	2005	Summary Operations	2005	Health-related outcomes > Hospital inpatient > Summary Operations
13328	NO	N/A	20003#1140861138	CAT-MUL	111547/29(111576)	0.0225611	-0.361213	0.363999	0.90247	LOGISTIC-BINARY	Treatment/medication code: adizem-60 m/r tablet	100000	UK Biobank Assessment Centre	100071	Verbal interview	100075	Medications	100075	UK Biobank Assessment Centre > Verbal interview > Medications
13329	NO	N/A	23266	INTEGER	5458	0.00147491	-0.0221235	0.0250733	0.902487	LINEAR	Leg fat mass (left)	100000	UK Biobank Assessment Centre	100003	Imaging	103	DXA assessment	124	UK Biobank Assessment Centre > Imaging > DXA assessment > Body composition by DXA
13330	NO	N/A	131048	DATE	109716/1870(111586)	0.00285112	-0.0431395	0.0481775	0.902583	LOGISTIC-BINARY	Date G40 first reported (epilepsy)	2406	Health-related outcomes		First occurrences		First occurrences	2406	Health-related outcomes > First occurrences > Nervous system disorders
13331	NO	N/A	41200#C855	CAT-MUL	111530/56(111586)	-0.0165355	-0.293578	0.237626	0.902637	LOGISTIC-BINARY	Operative procedures - main OPCS4: C85.5 Retinopexy NEC	100091	Health-related outcomes	2000	Hospital inpatient	2005	Summary Operations	2005	Health-related outcomes > Hospital inpatient > Summary Operations
13332	NO	N/A	41200#B282	CAT-MUL	110353/1233(111586)	0.00350766	-0.0532338	0.0592398	0.90269	LOGISTIC-BINARY	Operative procedures - main OPCS4: B28.2 Partial excision of breast NEC	100091	Health-related outcomes	2000	Hospital inpatient	2005	Summary Operations	2005	Health-related outcomes > Hospital inpatient > Summary Operations
13333	NO	N/A	41272#W198	CAT-MUL	111243/343(111586)	0.00657903	-0.101151	0.110642	0.903036	LOGISTIC-BINARY	Operative procedures - OPCS4: W19.8 Other specified primary open reduction of fracture of bone and intramedullary fixation	100091	Health-related outcomes	2000	Hospital inpatient	2005	Summary Operations	2005	Health-related outcomes > Hospital inpatient > Summary Operations
13334	NO	N/A	41272#W943	CAT-MUL	111573/13(111586)	-0.0342902	-0.642943	0.473245	0.903174	LOGISTIC-BINARY	Operative procedures - OPCS4: W94.3 Revision of hybrid prosthetic replacement of hip joint using cemented femoral component	100091	Health-related outcomes	2000	Hospital inpatient	2005	Summary Operations	2005	Health-related outcomes > Hospital inpatient > Summary Operations
13335	NO	N/A	41200#D081	CAT-MUL	111561/25(111586)	-0.0246197	-0.449476	0.348348	0.903193	LOGISTIC-BINARY	Operative procedures - main OPCS4: D08.1 Extirpation of lesion of external auditory canal	100091	Health-related outcomes	2000	Hospital inpatient	2005	Summary Operations	2005	Health-related outcomes > Hospital inpatient > Summary Operations
13336	NO	N/A	41272#W773	CAT-MUL	111575/11(111586)	-0.0374958	-0.709421	0.515139	0.90323	LOGISTIC-BINARY	Operative procedures - OPCS4: W77.3 Blocking operations on joint using prosthesis for stabilisation of joint	100091	Health-related outcomes	2000	Hospital inpatient	2005	Summary Operations	2005	Health-related outcomes > Hospital inpatient > Summary Operations
13337	NO	N/A	41256#251	CAT-MUL	111569/17(111586)	0.0289614	-0.478059	0.464069	0.903323	LOGISTIC-BINARY	Operative procedures - main OPCS3: 251 Simple dental extraction	100091	Health-related outcomes	2000	Hospital inpatient	2005	Summary Operations	2005	Health-related outcomes > Hospital inpatient > Summary Operations
13338	NO	N/A	41273#251	CAT-MUL	111569/17(111586)	0.0289614	-0.478059	0.464069	0.903323	LOGISTIC-BINARY	Operative procedures - OPCS3: 251 Simple dental extraction	100091	Health-related outcomes	2000	Hospital inpatient	2005	Summary Operations	2005	Health-related outcomes > Hospital inpatient > Summary Operations
13339	NO	N/A	41200#X677	CAT-MUL	111447/139(111586)	-0.0104257	-0.183569	0.153472	0.90339	LOGISTIC-BINARY	Operative procedures - main OPCS4: X67.7 Preparation for complex conformal radiotherapy	100091	Health-related outcomes	2000	Hospital inpatient	2005	Summary Operations	2005	Health-related outcomes > Hospital inpatient > Summary Operations
13340	NO	N/A	41224#1	CAT-MUL	4037/225(4262)	-0.00833863	-0.145955	0.123838	0.903486	LOGISTIC-BINARY	Intended delivery places: At a domestic address	100091	Health-related outcomes	2000	Hospital inpatient	2003	Summary Maternity	2003	Health-related outcomes > Hospital inpatient > Summary Maternity
13341	NO	N/A	100015	CONTINUOUS	16296	-0.000944145	-0.0162356	0.0143474	0.903674	LINEAR	Vitamin C	100089	Online follow-up	100090	Diet by 24-hour recall	100098	Estimated nutrients yesterday	100098	Online follow-up > Diet by 24-hour recall > Estimated nutrients yesterday
13342	NO	N/A	41272#T371	CAT-MUL	111573/13(111586)	0.033012	-0.554094	0.526586	0.903699	LOGISTIC-BINARY	Operative procedures - OPCS4: T37.1 Excision of lesion of mesentery of small intestine	100091	Health-related outcomes	2000	Hospital inpatient	2005	Summary Operations	2005	Health-related outcomes > Hospital inpatient > Summary Operations
13343	NO	N/A	22601#41333350	CAT-MUL	28522/126(28648)	0.0107741	-0.168947	0.180632	0.903723	LOGISTIC-BINARY	Job coding: stock control clerk, stock controller, progress/production/stock chaser, warehouse clerk, materials controller/co-ordinator, stores officer	100089	Online follow-up	123	Work environment	130	Employment history	130	Online follow-up > Work environment > Employment history
13344	NO	N/A	22617#4133	CAT-MUL	28522/126(28648)	0.0107741	-0.168947	0.180632	0.903723	LOGISTIC-BINARY	Job code - historical: Stock control clerks	100089	Online follow-up	123	Work environment	130	Employment history	130	Online follow-up > Work environment > Employment history
13345	NO	N/A	41272#C254	CAT-MUL	111543/43(111586)	0.0181676	-0.291531	0.299261	0.903737	LOGISTIC-BINARY	Operative procedures - OPCS4: C25.4 Dacryocystorhinostomy NEC	100091	Health-related outcomes	2000	Hospital inpatient	2005	Summary Operations	2005	Health-related outcomes > Hospital inpatient > Summary Operations
13346	NO	N/A	41200#W361	CAT-MUL	111539/47(111586)	-0.0177744	-0.320344	0.257559	0.903755	LOGISTIC-BINARY	Operative procedures - main OPCS4: W36.1 Percutaneous needle biopsy of lesion of bone	100091	Health-related outcomes	2000	Hospital inpatient	2005	Summary Operations	2005	Health-related outcomes > Hospital inpatient > Summary Operations
13347	NO	N/A	20004#1582	CAT-MUL	111565/11(111576)	0.0355069	-0.603834	0.564292	0.903947	LOGISTIC-BINARY	Operation code: peritoneal dialysis (capd) access surgery	100000	UK Biobank Assessment Centre	100071	Verbal interview	100076	Operations	100076	UK Biobank Assessment Centre > Verbal interview > Operations
13348	NO	N/A	4247	INTEGER	34121	0.000646676	-0.00985728	0.0111506	0.903954	LINEAR	Time to press 'next' (right)	100000	UK Biobank Assessment Centre	100006	Physical measures	100049	Hearing test	100049	UK Biobank Assessment Centre > Physical measures > Hearing test
13349	NO	N/A	41272#T461	CAT-MUL	111451/135(111586)	-0.0104413	-0.18495	0.15469	0.903982	LOGISTIC-BINARY	Operative procedures - OPCS4: T46.1 Paracentesis abdominis for ascites	100091	Health-related outcomes	2000	Hospital inpatient	2005	Summary Operations	2005	Health-related outcomes > Hospital inpatient > Summary Operations
13350	NO	N/A	131222	DATE	106901/4685(111586)	-0.00180388	-0.0312611	0.0273936	0.90404	LOGISTIC-BINARY	Date H60 first reported (otitis externa)	2408	Health-related outcomes		First occurrences		First occurrences	2408	Health-related outcomes > First occurrences > Ear and mastoid process disorders
13351	NO	N/A	894	INTEGER	84518	-0.00075846	-0.013128	0.011611	0.904304	ORDERED-LOGISTIC	Duration of moderate activity	100000	UK Biobank Assessment Centre	100025	Touchscreen	100050	Lifestyle and environment	100054	UK Biobank Assessment Centre > Touchscreen > Lifestyle and environment > Physical activity
13352	NO	N/A	24501	CONTINUOUS	95802	0.000386358	-0.00592606	0.00669878	0.904513	LINEAR	Domestic garden percentage, buffer 1000m	100088	Additional exposures	113	Local environment	151	Greenspace and coastal proximity	151	Additional exposures > Local environment > Greenspace and coastal proximity
13353	NO	N/A	23248	CONTINUOUS	12935	-0.000925139	-0.0160914	0.0142411	0.904827	LINEAR	Android total mass	100000	UK Biobank Assessment Centre	100003	Imaging	103	DXA assessment	124	UK Biobank Assessment Centre > Imaging > DXA assessment > Body composition by DXA
13354	NO	N/A	41200#A401	CAT-MUL	111569/17(111586)	-0.029291	-0.551978	0.417216	0.904953	LOGISTIC-BINARY	Operative procedures - main OPCS4: A40.1 Evacuation of extradural haematoma	100091	Health-related outcomes	2000	Hospital inpatient	2005	Summary Operations	2005	Health-related outcomes > Hospital inpatient > Summary Operations
13355	NO	N/A	41210#Y364	CAT-MUL	111568/18(111586)	-0.0287297	-0.539254	0.411517	0.904964	LOGISTIC-BINARY	Operative procedures - secondary OPCS4: Y36.4 Introduction of non-removable radioactive substance into organ for brachytherapy NOC	100091	Health-related outcomes	2000	Hospital inpatient	2005	Summary Operations	2005	Health-related outcomes > Hospital inpatient > Summary Operations
13356	NO	N/A	41272#Y364	CAT-MUL	111568/18(111586)	-0.0287297	-0.539254	0.411517	0.904964	LOGISTIC-BINARY	Operative procedures - OPCS4: Y36.4 Introduction of non-removable radioactive substance into organ for brachytherapy NOC	100091	Health-related outcomes	2000	Hospital inpatient	2005	Summary Operations	2005	Health-related outcomes > Hospital inpatient > Summary Operations
13357	NO	N/A	41200#X683	CAT-MUL	111549/37(111586)	-0.0198078	-0.363543	0.290094	0.905077	LOGISTIC-BINARY	Operative procedures - main OPCS4: X68.3 Preparation for interstitial brachytherapy	100091	Health-related outcomes	2000	Hospital inpatient	2005	Summary Operations	2005	Health-related outcomes > Hospital inpatient > Summary Operations
13358	NO	N/A	41200#W293	CAT-MUL	111572/14(111586)	-0.0323482	-0.616035	0.458132	0.905138	LOGISTIC-BINARY	Operative procedures - main OPCS4: W29.3 Removal of skeletal traction from bone	100091	Health-related outcomes	2000	Hospital inpatient	2005	Summary Operations	2005	Health-related outcomes > Hospital inpatient > Summary Operations
13359	NO	N/A	120085	CAT-SIN	6080/33(6113)	-0.0210929	-0.38945	0.307506	0.905144	LOGISTIC-BINARY	Ever had an amputation	154	Online follow-up		Experience of pain		Experience of pain	154	Online follow-up > Experience of pain
13360	NO	N/A	41200#W042	CAT-MUL	111558/28(111586)	-0.0226887	-0.42082	0.329637	0.905198	LOGISTIC-BINARY	Operative procedures - main OPCS4: W04.2 Triple fusion of joints of hindfoot	100091	Health-related outcomes	2000	Hospital inpatient	2005	Summary Operations	2005	Health-related outcomes > Hospital inpatient > Summary Operations
13361	NO	N/A	41272#W042	CAT-MUL	111558/28(111586)	-0.0226887	-0.42082	0.329637	0.905198	LOGISTIC-BINARY	Operative procedures - OPCS4: W04.2 Triple fusion of joints of hindfoot	100091	Health-related outcomes	2000	Hospital inpatient	2005	Summary Operations	2005	Health-related outcomes > Hospital inpatient > Summary Operations
13362	NO	N/A	132286	DATE	111544/42(111586)	0.0182015	-0.297502	0.303904	0.905232	LOGISTIC-BINARY	Date O85 first reported (puerperal sepsis)	2415	Health-related outcomes		First occurrences		First occurrences	2415	Health-related outcomes > First occurrences > Pregnancy, childbirth and the puerperium
13363	NO	N/A	20004#1495	CAT-MUL	111044/532(111576)	0.00516779	-0.0811102	0.0890913	0.905234	LOGISTIC-BINARY	Operation code: lower limb surgery	100000	UK Biobank Assessment Centre	100071	Verbal interview	100076	Operations	100076	UK Biobank Assessment Centre > Verbal interview > Operations
13364	NO	N/A	41200#J022	CAT-MUL	111572/14(111586)	-0.0320991	-0.611874	0.455678	0.90528	LOGISTIC-BINARY	Operative procedures - main OPCS4: J02.2 Left hemihepatectomy NEC	100091	Health-related outcomes	2000	Hospital inpatient	2005	Summary Operations	2005	Health-related outcomes > Hospital inpatient > Summary Operations
13365	NO	N/A	90084	INTEGER	25206	-0.00342903	-0.00393799	-0.00292006	0.9053	ORDERED-LOGISTIC	Unique hours of wear in a 24 hour cycle (scattered over multiple days)	100088	Additional exposures	1008	Physical activity measurement	1011	Accelerometer wear time duration	1011	Additional exposures > Physical activity measurement > Accelerometer wear time duration
13366	NO	N/A	41200#U543	CAT-MUL	111477/109(111586)	-0.0114754	-0.207201	0.172481	0.905569	LOGISTIC-BINARY	Operative procedures - main OPCS4: U54.3 Delivery of rehabilitation for stroke	100091	Health-related outcomes	2000	Hospital inpatient	2005	Summary Operations	2005	Health-related outcomes > Hospital inpatient > Summary Operations
13367	NO	N/A	22601#42143301	CAT-MUL	28584/64(28648)	-0.0148992	-0.271493	0.22247	0.905666	LOGISTIC-BINARY	Job coding: company secretary, club secretary	100089	Online follow-up	123	Work environment	130	Employment history	130	Online follow-up > Work environment > Employment history
13368	NO	N/A	22617#4214	CAT-MUL	28584/64(28648)	-0.0148992	-0.271493	0.22247	0.905666	LOGISTIC-BINARY	Job code - historical: Company secretaries	100089	Online follow-up	123	Work environment	130	Employment history	130	Online follow-up > Work environment > Employment history
13369	NO	N/A	41210#Y764	CAT-MUL	111522/64(111586)	0.0146663	-0.238664	0.248634	0.905876	LOGISTIC-BINARY	Operative procedures - secondary OPCS4: Y76.4 Endoscopic ultrasonic approach to other body cavity	100091	Health-related outcomes	2000	Hospital inpatient	2005	Summary Operations	2005	Health-related outcomes > Hospital inpatient > Summary Operations
13370	NO	N/A	41272#Y764	CAT-MUL	111522/64(111586)	0.0146663	-0.238664	0.248634	0.905876	LOGISTIC-BINARY	Operative procedures - OPCS4: Y76.4 Endoscopic ultrasonic approach to other body cavity	100091	Health-related outcomes	2000	Hospital inpatient	2005	Summary Operations	2005	Health-related outcomes > Hospital inpatient > Summary Operations
13371	NO	N/A	41272#T121	CAT-MUL	111566/20(111586)	0.0260988	-0.440255	0.431279	0.9059	LOGISTIC-BINARY	Operative procedures - OPCS4: T12.1 Drainage of lesion of pleura NEC	100091	Health-related outcomes	2000	Hospital inpatient	2005	Summary Operations	2005	Health-related outcomes > Hospital inpatient > Summary Operations
13372	NO	N/A	20277#1181	CAT-MUL	97262/595(97857)	-0.00486447	-0.0866705	0.0748068	0.905976	LOGISTIC-BINARY	Job code at visit: Hospital and health service managers	100000	UK Biobank Assessment Centre	100071	Verbal interview	100073	Employment	100073	UK Biobank Assessment Centre > Verbal interview > Employment
13373	NO	N/A	41210#W812	CAT-MUL	111540/46(111586)	0.0172053	-0.283334	0.290966	0.906231	LOGISTIC-BINARY	Operative procedures - secondary OPCS4: W81.2 Open removal of loose body from joint	100091	Health-related outcomes	2000	Hospital inpatient	2005	Summary Operations	2005	Health-related outcomes > Hospital inpatient > Summary Operations
13374	NO	N/A	101510	CAT-SIN	16272	-0.0164467	-0.0164992	-0.0163942	0.906233	ORDERED-LOGISTIC	Number of oatcakes with butter/margarine	100089	Online follow-up	100090	Diet by 24-hour recall	100101	Bread/pasta/rice yesterday	100101	Online follow-up > Diet by 24-hour recall > Bread/pasta/rice yesterday
13375	NO	N/A	20003#1140927730	CAT-MUL	111533/43(111576)	0.0177493	-0.293248	0.299981	0.906333	LOGISTIC-BINARY	Treatment/medication code: epaderm ointment	100000	UK Biobank Assessment Centre	100071	Verbal interview	100075	Medications	100075	UK Biobank Assessment Centre > Verbal interview > Medications
13376	NO	N/A	20414	CAT-SIN	38776	-0.00108082	-0.0190908	0.0169291	0.906358	ORDERED-LOGISTIC	Frequency of drinking alcohol	100089	Online follow-up	136	Mental health	142	Alcohol use	142	Online follow-up > Mental health > Alcohol use
13377	NO	N/A	20653	CAT-SIN	45283	-0.000981024	-0.0174473	0.0154852	0.906372	ORDERED-LOGISTIC	Liking for diet fizzy drinks	1039	Online follow-up		Food (and other) preferences		Food (and other) preferences	1039	Online follow-up > Food (and other) preferences
13378	NO	N/A	41272#W725	CAT-MUL	111576/10(111586)	0.0364882	-0.640327	0.592828	0.906395	LOGISTIC-BINARY	Operative procedures - OPCS4: W72.5 Primary prosthetic replacement of extra-articular ligament	100091	Health-related outcomes	2000	Hospital inpatient	2005	Summary Operations	2005	Health-related outcomes > Hospital inpatient > Summary Operations
13379	NO	N/A	41272#M791	CAT-MUL	111547/39(111586)	0.0185753	-0.307707	0.313731	0.906398	LOGISTIC-BINARY	Operative procedures - OPCS4: M79.1 Bouginage of urethra	100091	Health-related outcomes	2000	Hospital inpatient	2005	Summary Operations	2005	Health-related outcomes > Hospital inpatient > Summary Operations
13380	NO	N/A	41272#U511	CAT-MUL	111547/39(111586)	-0.0189176	-0.351915	0.281546	0.906473	LOGISTIC-BINARY	Operative procedures - OPCS4: U51.1 Delivery of rehabilitation for brain injuries	100091	Health-related outcomes	2000	Hospital inpatient	2005	Summary Operations	2005	Health-related outcomes > Hospital inpatient > Summary Operations
13381	NO	N/A	41210#Q171	CAT-MUL	111417/169(111586)	-0.00908646	-0.164656	0.138843	0.906495	LOGISTIC-BINARY	Operative procedures - secondary OPCS4: Q17.1 Endoscopic resection of lesion of uterus	100091	Health-related outcomes	2000	Hospital inpatient	2005	Summary Operations	2005	Health-related outcomes > Hospital inpatient > Summary Operations
13382	NO	N/A	22601#11423230	CAT-MUL	28480/168(28648)	0.0090458	-0.145718	0.156467	0.906506	LOGISTIC-BINARY	Job coding: customer care/relations manager, help desk manager	100089	Online follow-up	123	Work environment	130	Employment history	130	Online follow-up > Work environment > Employment history
13383	NO	N/A	20003#1140865338	CAT-MUL	111558/18(111576)	0.0272503	-0.464793	0.451863	0.906514	LOGISTIC-BINARY	Treatment/medication code: alverine citrate+sterculia 0.5%/62% granules	100000	UK Biobank Assessment Centre	100071	Verbal interview	100075	Medications	100075	UK Biobank Assessment Centre > Verbal interview > Medications
13384	NO	N/A	131572	DATE	111202/384(111586)	0.00598232	-0.095558	0.104237	0.906529	LOGISTIC-BINARY	Date K10 first reported (other diseases of jaws)	2411	Health-related outcomes		First occurrences		First occurrences	2411	Health-related outcomes > First occurrences > Digestive system disorders
13385	NO	N/A	20422	CAT-SIN	2927/10190(13117)	-0.00250592	-0.0442238	0.0395162	0.906609	LOGISTIC-BINARY	More irritable than usual during worst period of anxiety	100089	Online follow-up	136	Mental health	140	Anxiety	140	Online follow-up > Mental health > Anxiety
13386	NO	N/A	132472	DATE	111442/144(111586)	-0.00984472	-0.178988	0.150392	0.906641	LOGISTIC-BINARY	Date Q23 first reported (congenital malformations of aortic and mitral valves)	2417	Health-related outcomes		First occurrences		First occurrences	2417	Health-related outcomes > First occurrences > Congenital disruptions and chromosomal abnormalities
13387	NO	N/A	41200#R228	CAT-MUL	111504/82(111586)	0.012944	-0.211557	0.222037	0.906676	LOGISTIC-BINARY	Operative procedures - main OPCS4: R22.8 Other specified vacuum delivery	100091	Health-related outcomes	2000	Hospital inpatient	2005	Summary Operations	2005	Health-related outcomes > Hospital inpatient > Summary Operations
13388	NO	N/A	41272#E088	CAT-MUL	111522/64(111586)	0.0145322	-0.238826	0.248563	0.906753	LOGISTIC-BINARY	Operative procedures - OPCS4: E08.8 Other specified other operations on internal nose	100091	Health-related outcomes	2000	Hospital inpatient	2005	Summary Operations	2005	Health-related outcomes > Hospital inpatient > Summary Operations
13389	NO	N/A	41246#1400	CAT-MUL	106691/313(107004)	-0.00665129	-0.120096	0.102722	0.906796	LOGISTIC-BINARY	Treatment speciality of consultant (recoded): Diagnostic Imaging	100091	Health-related outcomes	2000	Hospital inpatient	2001	Summary Administration	2001	Health-related outcomes > Hospital inpatient > Summary Administration
13390	NO	N/A	41272#W293	CAT-MUL	111571/15(111586)	-0.0306799	-0.59218	0.444327	0.9068	LOGISTIC-BINARY	Operative procedures - OPCS4: W29.3 Removal of skeletal traction from bone	100091	Health-related outcomes	2000	Hospital inpatient	2005	Summary Operations	2005	Health-related outcomes > Hospital inpatient > Summary Operations
13391	NO	N/A	20003#1141184752	CAT-MUL	111562/14(111576)	-0.0318419	-0.61799	0.460645	0.906982	LOGISTIC-BINARY	Treatment/medication code: xyzal 5mg tablet	100000	UK Biobank Assessment Centre	100071	Verbal interview	100075	Medications	100075	UK Biobank Assessment Centre > Verbal interview > Medications
13392	NO	N/A	41200#F366	CAT-MUL	111575/11(111586)	0.0347968	-0.61157	0.571695	0.907087	LOGISTIC-BINARY	Operative procedures - main OPCS4: F36.6 Excision of lesion of tonsil	100091	Health-related outcomes	2000	Hospital inpatient	2005	Summary Operations	2005	Health-related outcomes > Hospital inpatient > Summary Operations
13393	NO	N/A	41272#S661	CAT-MUL	111550/36(111586)	0.0192979	-0.323459	0.327414	0.907108	LOGISTIC-BINARY	Operative procedures - OPCS4: S66.1 Biopsy of lesion of nail bed	100091	Health-related outcomes	2000	Hospital inpatient	2005	Summary Operations	2005	Health-related outcomes > Hospital inpatient > Summary Operations
13394	NO	N/A	22601#62193379	CAT-MUL	28625/23(28648)	-0.0248428	-0.474	0.366683	0.907217	LOGISTIC-BINARY	Job coding: other travel assistants, other travel hostess/steward	100089	Online follow-up	123	Work environment	130	Employment history	130	Online follow-up > Work environment > Employment history
13395	NO	N/A	4293-3	CAT-SIN	34073/34841	-999	-999	-999	0.907289	MULTINOMIAL-LOGISTIC	PM: final answer	100000	UK Biobank Assessment Centre	100026	Cognitive function	100031	Prospective memory	100031	UK Biobank Assessment Centre > Cognitive function > Prospective memory
13396	NO	N/A	22617#3564	CAT-MUL	28513/135(28648)	0.0100045	-0.163252	0.174303	0.90741	LOGISTIC-BINARY	Job code - historical: Careers advisers and vocational guidance specialists	100089	Online follow-up	123	Work environment	130	Employment history	130	Online follow-up > Work environment > Employment history
13397	NO	N/A	41272#T111	CAT-MUL	111558/28(111586)	-0.0221629	-0.420669	0.330407	0.907468	LOGISTIC-BINARY	Operative procedures - OPCS4: T11.1 Diagnostic endoscopic examination of pleura and biopsy of lesion of pleura	100091	Health-related outcomes	2000	Hospital inpatient	2005	Summary Operations	2005	Health-related outcomes > Hospital inpatient > Summary Operations
13398	NO	N/A	41210#G699	CAT-MUL	111566/20(111586)	0.0255163	-0.438134	0.428646	0.907499	LOGISTIC-BINARY	Operative procedures - secondary OPCS4: G69.9 Unspecified excision of ileum	100091	Health-related outcomes	2000	Hospital inpatient	2005	Summary Operations	2005	Health-related outcomes > Hospital inpatient > Summary Operations
13399	NO	N/A	41210#Z617	CAT-MUL	111572/14(111586)	-0.0312404	-0.609183	0.454828	0.907501	LOGISTIC-BINARY	Operative procedures - secondary OPCS4: Z61.7 Retroperitoneal lymph node	100091	Health-related outcomes	2000	Hospital inpatient	2005	Summary Operations	2005	Health-related outcomes > Hospital inpatient > Summary Operations
13400	NO	N/A	41272#Z617	CAT-MUL	111572/14(111586)	-0.0312404	-0.609183	0.454828	0.907501	LOGISTIC-BINARY	Operative procedures - OPCS4: Z61.7 Retroperitoneal lymph node	100091	Health-related outcomes	2000	Hospital inpatient	2005	Summary Operations	2005	Health-related outcomes > Hospital inpatient > Summary Operations
13401	NO	N/A	90041	CONTINUOUS	25206	-0.000735937	-0.0131532	0.0116813	0.907521	LINEAR	Average acceleration 14:00 - 14:59	100088	Additional exposures	1008	Physical activity measurement	1009	Acceleration averages	1009	Additional exposures > Physical activity measurement > Acceleration averages
13402	NO	N/A	23015	INTEGER	2161	0.00254478	-0.0404623	0.0455518	0.907633	LINEAR	K8.1 antigen for Kaposi's Sarcoma-Associated Herpesvirus	100078	Biological samples	100079	Assay results	100080	Blood assays	1307	Biological samples > Assay results > Blood assays > Infectious Diseases > Infectious Disease Antigens
13403	NO	N/A	90139	CONTINUOUS	25206	-0.0013588	-0.0243125	0.0215949	0.907647	ORDERED-LOGISTIC	Fraction acceleration <= 400 milli-gravities	100088	Additional exposures	1008	Physical activity measurement	1010	Acceleration intensity distribution	1010	Additional exposures > Physical activity measurement > Acceleration intensity distribution
13404	NO	N/A	101990	CAT-SIN	16291	-0.00724875	-0.0075109	-0.00698659	0.907903	ORDERED-LOGISTIC	Crumble intake	100089	Online follow-up	100090	Diet by 24-hour recall	100109	Soup/snacks/pastries yesterday	100109	Online follow-up > Diet by 24-hour recall > Soup/snacks/pastries yesterday
13405	NO	N/A	20199#1141162668	CAT-MUL	16089/16(16105)	0.0289552	-0.503078	0.487119	0.907917	LOGISTIC-BINARY	Antibiotic codes for last 3 months: levofloxacin	100000	UK Biobank Assessment Centre	100071	Verbal interview	100075	Medications	100075	UK Biobank Assessment Centre > Verbal interview > Medications
13406	NO	N/A	102810	CAT-SIN	16287	-0.00308724	-0.0036597	-0.00251478	0.907934	ORDERED-LOGISTIC	Low fat hard cheese intake	100089	Online follow-up	100090	Diet by 24-hour recall	100107	Milk/eggs/cheese yesterday	100107	Online follow-up > Diet by 24-hour recall > Milk/eggs/cheese yesterday
13407	NO	N/A	131304	DATE	111014/572(111586)	-0.00485661	-0.0883604	0.0764533	0.908018	LOGISTIC-BINARY	Date I24 first reported (other acute ischaemic heart diseases)	2409	Health-related outcomes		First occurrences		First occurrences	2409	Health-related outcomes > First occurrences > Circulatory system disorders
13408	NO	N/A	41210#W351	CAT-MUL	111560/26(111586)	-0.0228151	-0.437688	0.342722	0.908279	LOGISTIC-BINARY	Operative procedures - secondary OPCS4: W35.1 Introduction of therapeutic substance into bone	100091	Health-related outcomes	2000	Hospital inpatient	2005	Summary Operations	2005	Health-related outcomes > Hospital inpatient > Summary Operations
13409	NO	N/A	41200#C101	CAT-MUL	111464/122(111586)	0.0103461	-0.171284	0.181731	0.908431	LOGISTIC-BINARY	Operative procedures - main OPCS4: C10.1 Excision of lesion of eyebrow	100091	Health-related outcomes	2000	Hospital inpatient	2005	Summary Operations	2005	Health-related outcomes > Hospital inpatient > Summary Operations
13410	NO	N/A	102500	CAT-SIN	16291	0.00538538	0.00503575	0.00573502	0.908521	ORDERED-LOGISTIC	Other savoury snack intake	100089	Online follow-up	100090	Diet by 24-hour recall	100109	Soup/snacks/pastries yesterday	100109	Online follow-up > Diet by 24-hour recall > Soup/snacks/pastries yesterday
13411	NO	N/A	41272#Q474	CAT-MUL	111550/36(111586)	0.0189338	-0.32288	0.326185	0.908604	LOGISTIC-BINARY	Operative procedures - OPCS4: Q47.4 Open drainage of cyst of ovary	100091	Health-related outcomes	2000	Hospital inpatient	2005	Summary Operations	2005	Health-related outcomes > Hospital inpatient > Summary Operations
13412	NO	N/A	41210#Y959	CAT-MUL	111531/55(111586)	0.0153609	-0.2592	0.266856	0.908626	LOGISTIC-BINARY	Operative procedures - secondary OPCS4: Y95.9 Unspecified gestational age	100091	Health-related outcomes	2000	Hospital inpatient	2005	Summary Operations	2005	Health-related outcomes > Hospital inpatient > Summary Operations
13413	NO	N/A	41272#Y959	CAT-MUL	111531/55(111586)	0.0153609	-0.2592	0.266856	0.908626	LOGISTIC-BINARY	Operative procedures - OPCS4: Y95.9 Unspecified gestational age	100091	Health-related outcomes	2000	Hospital inpatient	2005	Summary Operations	2005	Health-related outcomes > Hospital inpatient > Summary Operations
13414	NO	N/A	22608#1	CAT-MUL	11081/17472(28553)	0.0013953	-0.0224171	0.0252495	0.908644	LOGISTIC-BINARY	Workplace very hot	100089	Online follow-up	123	Work environment	130	Employment history	130	Online follow-up > Work environment > Employment history
13415	NO	N/A	41210#Z813	CAT-MUL	111440/146(111586)	0.00946795	-0.156945	0.167297	0.908779	LOGISTIC-BINARY	Operative procedures - secondary OPCS4: Z81.3 Glenohumeral joint	100091	Health-related outcomes	2000	Hospital inpatient	2005	Summary Operations	2005	Health-related outcomes > Hospital inpatient > Summary Operations
13416	NO	N/A	41272#Z813	CAT-MUL	111440/146(111586)	0.00946795	-0.156945	0.167297	0.908779	LOGISTIC-BINARY	Operative procedures - OPCS4: Z81.3 Glenohumeral joint	100091	Health-related outcomes	2000	Hospital inpatient	2005	Summary Operations	2005	Health-related outcomes > Hospital inpatient > Summary Operations
13417	NO	N/A	41210#V411	CAT-MUL	111556/30(111586)	-0.021142	-0.406369	0.320714	0.908829	LOGISTIC-BINARY	Operative procedures - secondary OPCS4: V41.1 Posterior attachment of correctional instrument to spine	100091	Health-related outcomes	2000	Hospital inpatient	2005	Summary Operations	2005	Health-related outcomes > Hospital inpatient > Summary Operations
13418	NO	N/A	104400	CAT-SIN	4069/12222(16291)	0.00208301	-0.0334709	0.037846	0.90884	LOGISTIC-BINARY	Fruit consumers	100089	Online follow-up	100090	Diet by 24-hour recall	100103	Fruit/vegetables yesterday	100103	Online follow-up > Diet by 24-hour recall > Fruit/vegetables yesterday
13419	NO	N/A	41246#1570	CAT-MUL	106428/580(107008)	0.00475628	-0.0778369	0.0851873	0.908924	LOGISTIC-BINARY	Treatment speciality of consultant (recoded): Gynaecological oncology	100091	Health-related outcomes	2000	Hospital inpatient	2001	Summary Administration	2001	Health-related outcomes > Hospital inpatient > Summary Administration
13420	NO	N/A	25809	CONTINUOUS	12864	0.000974428	-0.0157271	0.0176759	0.908952	LINEAR	Volume of grey matter in Inferior Temporal Gyrus, anterior division (right)	1101	UK Biobank Assessment Centre		Imaging		Imaging	1101	UK Biobank Assessment Centre > Imaging > Brain MRI > T1 structural brain MRI > Regional grey matter volumes (FAST)
13421	NO	N/A	41272#S575	CAT-MUL	111492/94(111586)	0.0117343	-0.196493	0.20656	0.90899	LOGISTIC-BINARY	Operative procedures - OPCS4: S57.5 Attention to dressing of skin NEC	100091	Health-related outcomes	2000	Hospital inpatient	2005	Summary Operations	2005	Health-related outcomes > Hospital inpatient > Summary Operations
13422	NO	N/A	41272#W654	CAT-MUL	111492/94(111586)	-0.0118241	-0.221877	0.184578	0.909076	LOGISTIC-BINARY	Operative procedures - OPCS4: W65.4 Primary open reduction of fracture dislocation of joint and internal fixation NEC	100091	Health-related outcomes	2000	Hospital inpatient	2005	Summary Operations	2005	Health-related outcomes > Hospital inpatient > Summary Operations
13423	NO	N/A	41229#5LE	CAT-MUL	111227/359(111586)	0.00603308	-0.099539	0.10805	0.909262	LOGISTIC-BINARY	PCT responsible for patient data: SOUTHWARK PCT	100091	Health-related outcomes	2000	Hospital inpatient	2001	Summary Administration	2001	Health-related outcomes > Hospital inpatient > Summary Administration
13424	NO	N/A	20003#1140861202	CAT-MUL	111562/14(111576)	-0.0308143	-0.61263	0.458509	0.909341	LOGISTIC-BINARY	Treatment/medication code: istin 5mg tablet	100000	UK Biobank Assessment Centre	100071	Verbal interview	100075	Medications	100075	UK Biobank Assessment Centre > Verbal interview > Medications
13425	NO	N/A	41210#G169	CAT-MUL	111368/218(111586)	-0.00773925	-0.14403	0.122687	0.909379	LOGISTIC-BINARY	Operative procedures - secondary OPCS4: G16.9 Unspecified diagnostic fibreoptic endoscopic examination of oesophagus	100091	Health-related outcomes	2000	Hospital inpatient	2005	Summary Operations	2005	Health-related outcomes > Hospital inpatient > Summary Operations
13426	NO	N/A	41210#H626	CAT-MUL	111521/65(111586)	-0.0141734	-0.268786	0.220815	0.909452	LOGISTIC-BINARY	Operative procedures - secondary OPCS4: H62.6 Proctoscopy	100091	Health-related outcomes	2000	Hospital inpatient	2005	Summary Operations	2005	Health-related outcomes > Hospital inpatient > Summary Operations
13427	NO	N/A	41200#O271	CAT-MUL	111533/53(111586)	0.0155049	-0.264301	0.271773	0.909491	LOGISTIC-BINARY	Operative procedures - main OPCS4: O27.1 Extra-articular ligament reconstruction for stabilisation of joint	100091	Health-related outcomes	2000	Hospital inpatient	2005	Summary Operations	2005	Health-related outcomes > Hospital inpatient > Summary Operations
13428	NO	N/A	41200#L883	CAT-MUL	111540/46(111586)	-0.0168436	-0.322455	0.260703	0.90958	LOGISTIC-BINARY	Operative procedures - main OPCS4: L88.3 Percutaneous transluminal laser ablation of varicose vein of leg NEC	100091	Health-related outcomes	2000	Hospital inpatient	2005	Summary Operations	2005	Health-related outcomes > Hospital inpatient > Summary Operations
13429	NO	N/A	41200#G801	CAT-MUL	111567/19(111586)	0.0256782	-0.45322	0.439654	0.909583	LOGISTIC-BINARY	Operative procedures - main OPCS4: G80.1 Diagnostic endoscopic examination of ileum and biopsy of lesion of ileum	100091	Health-related outcomes	2000	Hospital inpatient	2005	Summary Operations	2005	Health-related outcomes > Hospital inpatient > Summary Operations
13430	NO	N/A	22601#12353009	CAT-MUL	28629/19(28648)	-0.0265708	-0.522694	0.402128	0.909633	LOGISTIC-BINARY	Job coding: recycling manager, refuse disposal manager, incinerator manager, landfill site manager	100089	Online follow-up	123	Work environment	130	Employment history	130	Online follow-up > Work environment > Employment history
13431	NO	N/A	22617#1235	CAT-MUL	28629/19(28648)	-0.0265708	-0.522694	0.402128	0.909633	LOGISTIC-BINARY	Job code - historical: Recycling and refuse disposal managers	100089	Online follow-up	123	Work environment	130	Employment history	130	Online follow-up > Work environment > Employment history
13432	NO	N/A	20113#4	CAT-MUL	865/42(907)	0.018681	-0.320798	0.327571	0.909637	LOGISTIC-BINARY	Illnesses of adopted mother: Bowel cancer	100000	UK Biobank Assessment Centre	100025	Touchscreen	100034	Family history	100034	UK Biobank Assessment Centre > Touchscreen > Family history
13433	NO	N/A	41200#B089	CAT-MUL	111573/13(111586)	0.0308863	-0.556021	0.524342	0.909811	LOGISTIC-BINARY	Operative procedures - main OPCS4: B08.9 Unspecified excision of thyroid gland	100091	Health-related outcomes	2000	Hospital inpatient	2005	Summary Operations	2005	Health-related outcomes > Hospital inpatient > Summary Operations
13434	NO	N/A	41272#B089	CAT-MUL	111573/13(111586)	0.0308863	-0.556021	0.524342	0.909811	LOGISTIC-BINARY	Operative procedures - OPCS4: B08.9 Unspecified excision of thyroid gland	100091	Health-related outcomes	2000	Hospital inpatient	2005	Summary Operations	2005	Health-related outcomes > Hospital inpatient > Summary Operations
13435	NO	N/A	41200#H351	CAT-MUL	111556/30(111586)	-0.0208416	-0.405121	0.320297	0.909906	LOGISTIC-BINARY	Operative procedures - main OPCS4: H35.1 Anterior fixation of rectum	100091	Health-related outcomes	2000	Hospital inpatient	2005	Summary Operations	2005	Health-related outcomes > Hospital inpatient > Summary Operations
13436	NO	N/A	41272#H351	CAT-MUL	111556/30(111586)	-0.0208416	-0.405121	0.320297	0.909906	LOGISTIC-BINARY	Operative procedures - OPCS4: H35.1 Anterior fixation of rectum	100091	Health-related outcomes	2000	Hospital inpatient	2005	Summary Operations	2005	Health-related outcomes > Hospital inpatient > Summary Operations
13437	NO	N/A	131084	DATE	111453/133(111586)	0.0097436	-0.164169	0.174267	0.91005	LOGISTIC-BINARY	Date G61 first reported (inflammatory polyneuropathy)	2406	Health-related outcomes		First occurrences		First occurrences	2406	Health-related outcomes > First occurrences > Nervous system disorders
13438	NO	N/A	20277#2212	CAT-MUL	97696/161(97857)	-0.00895584	-0.168568	0.142651	0.910108	LOGISTIC-BINARY	Job code at visit: Psychologists	100000	UK Biobank Assessment Centre	100071	Verbal interview	100073	Employment	100073	UK Biobank Assessment Centre > Verbal interview > Employment
13439	NO	N/A	41200#U362	CAT-MUL	111572/14(111586)	0.0297428	-0.535837	0.508424	0.910266	LOGISTIC-BINARY	Operative procedures - main OPCS4: U36.2 Positron emission tomography with computed tomography NEC	100091	Health-related outcomes	2000	Hospital inpatient	2005	Summary Operations	2005	Health-related outcomes > Hospital inpatient > Summary Operations
13440	NO	N/A	41272#C051	CAT-MUL	111572/14(111586)	0.0294678	-0.532747	0.505695	0.910545	LOGISTIC-BINARY	Operative procedures - OPCS4: C05.1 Reconstruction of cavity of orbit	100091	Health-related outcomes	2000	Hospital inpatient	2005	Summary Operations	2005	Health-related outcomes > Hospital inpatient > Summary Operations
13441	NO	N/A	23277	CONTINUOUS	12935	0.000925336	-0.0152209	0.0170716	0.910559	LINEAR	Legs total mass	100000	UK Biobank Assessment Centre	100003	Imaging	103	DXA assessment	124	UK Biobank Assessment Centre > Imaging > DXA assessment > Body composition by DXA
13442	NO	N/A	41272#A608	CAT-MUL	111573/13(111586)	0.030656	-0.556508	0.524787	0.910574	LOGISTIC-BINARY	Operative procedures - OPCS4: A60.8 Other specified destruction of peripheral nerve	100091	Health-related outcomes	2000	Hospital inpatient	2005	Summary Operations	2005	Health-related outcomes > Hospital inpatient > Summary Operations
13443	NO	N/A	41210#Z292	CAT-MUL	111318/268(111586)	-0.00688815	-0.12957	0.11104	0.910601	LOGISTIC-BINARY	Operative procedures - secondary OPCS4: Z29.2 Anus	100091	Health-related outcomes	2000	Hospital inpatient	2005	Summary Operations	2005	Health-related outcomes > Hospital inpatient > Summary Operations
13444	NO	N/A	41272#Z292	CAT-MUL	111318/268(111586)	-0.00688815	-0.12957	0.11104	0.910601	LOGISTIC-BINARY	Operative procedures - OPCS4: Z29.2 Anus	100091	Health-related outcomes	2000	Hospital inpatient	2005	Summary Operations	2005	Health-related outcomes > Hospital inpatient > Summary Operations
13445	NO	N/A	41210#E134	CAT-MUL	111571/15(111586)	-0.029253	-0.588383	0.442751	0.910613	LOGISTIC-BINARY	Operative procedures - secondary OPCS4: E13.4 Biopsy of lesion of maxillary antrum	100091	Health-related outcomes	2000	Hospital inpatient	2005	Summary Operations	2005	Health-related outcomes > Hospital inpatient > Summary Operations
13446	NO	N/A	22601#12122493	CAT-MUL	28626/22(28648)	-0.0243197	-0.48171	0.374593	0.910793	LOGISTIC-BINARY	Job coding: natural environment and conservation manager, country park manager, national park manager	100089	Online follow-up	123	Work environment	130	Employment history	130	Online follow-up > Work environment > Employment history
13447	NO	N/A	22617#1212	CAT-MUL	28626/22(28648)	-0.0243197	-0.48171	0.374593	0.910793	LOGISTIC-BINARY	Job code - historical: Natural environment and conservation managers	100089	Online follow-up	123	Work environment	130	Employment history	130	Online follow-up > Work environment > Employment history
13448	NO	N/A	20108#6	CAT-MUL	16259/32(16291)	0.019687	-0.345544	0.346724	0.910824	LOGISTIC-BINARY	Ingredients in canned soup: Other ingredients	100089	Online follow-up	100090	Diet by 24-hour recall	100109	Soup/snacks/pastries yesterday	100109	Online follow-up > Diet by 24-hour recall > Soup/snacks/pastries yesterday
13449	NO	N/A	41200#V334	CAT-MUL	111573/13(111586)	0.0306078	-0.557496	0.525946	0.910904	LOGISTIC-BINARY	Operative procedures - main OPCS4: V33.4 Primary anterior excision of lumbar intervertebral disc NEC	100091	Health-related outcomes	2000	Hospital inpatient	2005	Summary Operations	2005	Health-related outcomes > Hospital inpatient > Summary Operations
13450	NO	N/A	41200#S318	CAT-MUL	111576/10(111586)	0.0345696	-0.640132	0.587644	0.910924	LOGISTIC-BINARY	Operative procedures - main OPCS4: S31.8 Other specified other operations on flap of skin to other site	100091	Health-related outcomes	2000	Hospital inpatient	2005	Summary Operations	2005	Health-related outcomes > Hospital inpatient > Summary Operations
13451	NO	N/A	41272#K574	CAT-MUL	111528/58(111586)	0.0146077	-0.252653	0.260435	0.910925	LOGISTIC-BINARY	Operative procedures - OPCS4: K57.4 Percutaneous transluminal ablation of accessory pathway	100091	Health-related outcomes	2000	Hospital inpatient	2005	Summary Operations	2005	Health-related outcomes > Hospital inpatient > Summary Operations
13452	NO	N/A	41272#S604	CAT-MUL	111263/323(111586)	-0.00624374	-0.117707	0.101263	0.910963	LOGISTIC-BINARY	Operative procedures - OPCS4: S60.4 Refashioning of scar NEC	100091	Health-related outcomes	2000	Hospital inpatient	2005	Summary Operations	2005	Health-related outcomes > Hospital inpatient > Summary Operations
13453	NO	N/A	22601#32323410	CAT-MUL	28607/41(28648)	0.0174182	-0.304229	0.309007	0.91103	LOGISTIC-BINARY	Job coding: school/student counsellor, school attendance officer	100089	Online follow-up	123	Work environment	130	Employment history	130	Online follow-up > Work environment > Employment history
13454	NO	N/A	41272#B285	CAT-MUL	110584/1002(111586)	0.0035455	-0.0593638	0.0652052	0.91115	LOGISTIC-BINARY	Operative procedures - OPCS4: B28.5 Wire guided partial excision of breast	100091	Health-related outcomes	2000	Hospital inpatient	2005	Summary Operations	2005	Health-related outcomes > Hospital inpatient > Summary Operations
13455	NO	N/A	41210#S454	CAT-MUL	111575/11(111586)	-0.0340008	-0.696728	0.513046	0.911167	LOGISTIC-BINARY	Operative procedures - secondary OPCS4: S45.4 Removal of organic material from skin NEC	100091	Health-related outcomes	2000	Hospital inpatient	2005	Summary Operations	2005	Health-related outcomes > Hospital inpatient > Summary Operations
13456	NO	N/A	20682	CAT-SIN	45176	-0.000921552	-0.0172657	0.0154226	0.9112	ORDERED-LOGISTIC	Liking for lager	1039	Online follow-up		Food (and other) preferences		Food (and other) preferences	1039	Online follow-up > Food (and other) preferences
13457	NO	N/A	22601#24433449	CAT-MUL	28633/15(28648)	-0.0289715	-0.585582	0.443551	0.911303	LOGISTIC-BINARY	Job coding: probation officer, community service officer	100089	Online follow-up	123	Work environment	130	Employment history	130	Online follow-up > Work environment > Employment history
13458	NO	N/A	41200#Q118	CAT-MUL	111571/15(111586)	0.0283101	-0.51575	0.490191	0.911324	LOGISTIC-BINARY	Operative procedures - main OPCS4: Q11.8 Other specified other evacuation of contents of uterus	100091	Health-related outcomes	2000	Hospital inpatient	2005	Summary Operations	2005	Health-related outcomes > Hospital inpatient > Summary Operations
13459	NO	N/A	20003#1140874816	CAT-MUL	111559/17(111576)	-0.0272297	-0.54981	0.419096	0.91156	LOGISTIC-BINARY	Treatment/medication code: dexamethasone	100000	UK Biobank Assessment Centre	100071	Verbal interview	100075	Medications	100075	UK Biobank Assessment Centre > Verbal interview > Medications
13460	NO	N/A	41210#Z383	CAT-MUL	111484/102(111586)	0.010929	-0.18835	0.198104	0.911609	LOGISTIC-BINARY	Operative procedures - secondary OPCS4: Z38.3 Common femoral artery	100091	Health-related outcomes	2000	Hospital inpatient	2005	Summary Operations	2005	Health-related outcomes > Hospital inpatient > Summary Operations
13461	NO	N/A	41272#Z383	CAT-MUL	111484/102(111586)	0.010929	-0.18835	0.198104	0.911609	LOGISTIC-BINARY	Operative procedures - OPCS4: Z38.3 Common femoral artery	100091	Health-related outcomes	2000	Hospital inpatient	2005	Summary Operations	2005	Health-related outcomes > Hospital inpatient > Summary Operations
13462	NO	N/A	20004#1598	CAT-MUL	111525/51(111576)	-0.0157092	-0.30688	0.249593	0.911651	LOGISTIC-BINARY	Operation code: nail surgery / nail removal	100000	UK Biobank Assessment Centre	100071	Verbal interview	100076	Operations	100076	UK Biobank Assessment Centre > Verbal interview > Operations
13463	NO	N/A	41200#S089	CAT-MUL	111554/32(111586)	-0.0198322	-0.391822	0.311957	0.911659	LOGISTIC-BINARY	Operative procedures - main OPCS4: S08.9 Unspecified curettage of lesion of skin	100091	Health-related outcomes	2000	Hospital inpatient	2005	Summary Operations	2005	Health-related outcomes > Hospital inpatient > Summary Operations
13464	NO	N/A	41272#B085	CAT-MUL	111534/52(111586)	-0.0155062	-0.302654	0.246702	0.911664	LOGISTIC-BINARY	Operative procedures - OPCS4: B08.5 Isthmectomy of thyroid gland	100091	Health-related outcomes	2000	Hospital inpatient	2005	Summary Operations	2005	Health-related outcomes > Hospital inpatient > Summary Operations
13465	NO	N/A	41210#U111	CAT-MUL	111571/15(111586)	0.02829	-0.517278	0.491835	0.911712	LOGISTIC-BINARY	Operative procedures - secondary OPCS4: U11.1 Ultrasound of carotid artery	100091	Health-related outcomes	2000	Hospital inpatient	2005	Summary Operations	2005	Health-related outcomes > Hospital inpatient > Summary Operations
13466	NO	N/A	41210#G601	CAT-MUL	111541/45(111586)	0.0163999	-0.288374	0.293668	0.911779	LOGISTIC-BINARY	Operative procedures - secondary OPCS4: G60.1 Creation of jejunostomy	100091	Health-related outcomes	2000	Hospital inpatient	2005	Summary Operations	2005	Health-related outcomes > Hospital inpatient > Summary Operations
13467	NO	N/A	41200#H206	CAT-MUL	109981/1605(111586)	-0.00278763	-0.0525283	0.0461748	0.911838	LOGISTIC-BINARY	Operative procedures - main OPCS4: H20.6 Fibreoptic endoscopic resection of lesion of colon NEC	100091	Health-related outcomes	2000	Hospital inpatient	2005	Summary Operations	2005	Health-related outcomes > Hospital inpatient > Summary Operations
13468	NO	N/A	131258	DATE	110302/1284(111586)	0.00309722	-0.0522751	0.0574978	0.911923	LOGISTIC-BINARY	Date H90 first reported (conductive and sensorineural hearing loss)	2408	Health-related outcomes		First occurrences		First occurrences	2408	Health-related outcomes > First occurrences > Ear and mastoid process disorders
13469	NO	N/A	41200#D191	CAT-MUL	111558/28(111586)	0.0207454	-0.370846	0.368138	0.911939	LOGISTIC-BINARY	Operative procedures - main OPCS4: D19.1 Excision of lesion of middle ear	100091	Health-related outcomes	2000	Hospital inpatient	2005	Summary Operations	2005	Health-related outcomes > Hospital inpatient > Summary Operations
13470	NO	N/A	120020-2	CAT-SIN	8674/22779	-999	-999	-999	0.911942	MULTINOMIAL-LOGISTIC	Length of time of pain or discomfort	154	Online follow-up		Experience of pain		Experience of pain	154	Online follow-up > Experience of pain
13471	NO	N/A	20003#1141164616	CAT-MUL	111565/11(111576)	0.0330574	-0.61525	0.571761	0.911947	LOGISTIC-BINARY	Treatment/medication code: protium 20mg e/c tablet	100000	UK Biobank Assessment Centre	100071	Verbal interview	100075	Medications	100075	UK Biobank Assessment Centre > Verbal interview > Medications
13472	NO	N/A	20003#1140911640	CAT-MUL	111547/29(111576)	0.0203765	-0.363993	0.362163	0.911994	LOGISTIC-BINARY	Treatment/medication code: lecithin product	100000	UK Biobank Assessment Centre	100071	Verbal interview	100075	Medications	100075	UK Biobank Assessment Centre > Verbal interview > Medications
13473	NO	N/A	24507	CONTINUOUS	110029	0.000331281	-0.00554767	0.00621023	0.912056	LINEAR	Natural environment percentage, buffer 300m	100088	Additional exposures	113	Local environment	151	Greenspace and coastal proximity	151	Additional exposures > Local environment > Greenspace and coastal proximity
13474	NO	N/A	131472	DATE	107517/4069(111586)	0.00176306	-0.0296808	0.0329087	0.912073	LOGISTIC-BINARY	Date J34 first reported (other disorders of nose and nasal sinuses)	2410	Health-related outcomes		First occurrences		First occurrences	2410	Health-related outcomes > First occurrences > Respiratory system disorders
13475	NO	N/A	41272#G361	CAT-MUL	111576/10(111586)	-0.0355718	-0.743987	0.539774	0.912308	LOGISTIC-BINARY	Operative procedures - OPCS4: G36.1 Gastropexy NEC	100091	Health-related outcomes	2000	Hospital inpatient	2005	Summary Operations	2005	Health-related outcomes > Hospital inpatient > Summary Operations
13476	NO	N/A	27823	CONTINUOUS	13164	0.00095656	-0.0160691	0.0179822	0.91231	LINEAR	Overall average retinal pigment epithelium thickness (right)	100078	Assessment Centre	100079	Physical measures	100079	Physical measures	100079	Assessment Centre > Physical measures > Eye measures > Retinal optical coherence tomography > Derived OCT measures
13477	NO	N/A	22601#35623207	CAT-MUL	28565/83(28648)	-0.0122138	-0.237582	0.198045	0.912329	LOGISTIC-BINARY	Job coding: personnel or industrial relations officer, recruitment consultant	100089	Online follow-up	123	Work environment	130	Employment history	130	Online follow-up > Work environment > Employment history
13478	NO	N/A	22601#41342670	CAT-MUL	28562/86(28648)	0.0119015	-0.207847	0.217059	0.912424	LOGISTIC-BINARY	Job coding: road transport/traffic clerk, distribution clerk/controller, shipping clerk/controller, fleet controller/administrator, traffic officer (road haulage)	100089	Online follow-up	123	Work environment	130	Employment history	130	Online follow-up > Work environment > Employment history
13479	NO	N/A	22601#34113149	CAT-MUL	28625/23(28648)	-0.0231975	-0.467098	0.364947	0.912437	LOGISTIC-BINARY	Job coding: sculptor	100089	Online follow-up	123	Work environment	130	Employment history	130	Online follow-up > Work environment > Employment history
13480	NO	N/A	41272#P205	CAT-MUL	111542/44(111586)	-0.0166678	-0.329321	0.266768	0.912442	LOGISTIC-BINARY	Operative procedures - OPCS4: P20.5 Implantation of radioactive substance into vagina	100091	Health-related outcomes	2000	Hospital inpatient	2005	Summary Operations	2005	Health-related outcomes > Hospital inpatient > Summary Operations
13481	NO	N/A	41210#Z473	CAT-MUL	110432/1154(111586)	-0.00325561	-0.0618539	0.0542502	0.912463	LOGISTIC-BINARY	Operative procedures - secondary OPCS4: Z47.3 Skin of cheek	100091	Health-related outcomes	2000	Hospital inpatient	2005	Summary Operations	2005	Health-related outcomes > Hospital inpatient > Summary Operations
13482	NO	N/A	41272#Z473	CAT-MUL	110432/1154(111586)	-0.00325561	-0.0618539	0.0542502	0.912463	LOGISTIC-BINARY	Operative procedures - OPCS4: Z47.3 Skin of cheek	100091	Health-related outcomes	2000	Hospital inpatient	2005	Summary Operations	2005	Health-related outcomes > Hospital inpatient > Summary Operations
13483	NO	N/A	41272#X713	CAT-MUL	111060/526(111586)	0.00479536	-0.0819387	0.0891244	0.912475	LOGISTIC-BINARY	Operative procedures - OPCS4: X71.3 Procurement of drugs for chemotherapy for neoplasm for regimens in Band 8	100091	Health-related outcomes	2000	Hospital inpatient	2005	Summary Operations	2005	Health-related outcomes > Hospital inpatient > Summary Operations
13484	NO	N/A	41229#TAK	CAT-MUL	111573/13(111586)	0.0301627	-0.560578	0.527686	0.912504	LOGISTIC-BINARY	PCT responsible for patient data: BEXLEY CARE TRUST	100091	Health-related outcomes	2000	Hospital inpatient	2001	Summary Administration	2001	Health-related outcomes > Hospital inpatient > Summary Administration
13485	NO	N/A	41200#W943	CAT-MUL	111574/12(111586)	0.0312361	-0.582523	0.544225	0.912504	LOGISTIC-BINARY	Operative procedures - main OPCS4: W94.3 Revision of hybrid prosthetic replacement of hip joint using cemented femoral component	100091	Health-related outcomes	2000	Hospital inpatient	2005	Summary Operations	2005	Health-related outcomes > Hospital inpatient > Summary Operations
13486	NO	N/A	41210#Z732	CAT-MUL	111361/225(111586)	0.00732554	-0.126258	0.13533	0.912532	LOGISTIC-BINARY	Operative procedures - secondary OPCS4: Z73.2 Metacarpal NEC	100091	Health-related outcomes	2000	Hospital inpatient	2005	Summary Operations	2005	Health-related outcomes > Hospital inpatient > Summary Operations
13487	NO	N/A	41272#Z732	CAT-MUL	111361/225(111586)	0.00732554	-0.126258	0.13533	0.912532	LOGISTIC-BINARY	Operative procedures - OPCS4: Z73.2 Metacarpal NEC	100091	Health-related outcomes	2000	Hospital inpatient	2005	Summary Operations	2005	Health-related outcomes > Hospital inpatient > Summary Operations
13488	NO	N/A	41229#5N1	CAT-MUL	107957/3629(111586)	0.00185688	-0.0314572	0.0348387	0.912569	LOGISTIC-BINARY	PCT responsible for patient data: LEEDS PCT	100091	Health-related outcomes	2000	Hospital inpatient	2001	Summary Administration	2001	Health-related outcomes > Hospital inpatient > Summary Administration
13489	NO	N/A	22601#41353425	CAT-MUL	28588/60(28648)	-0.0142833	-0.280426	0.230824	0.91258	LOGISTIC-BINARY	Job coding: library assistant/clerk	100089	Online follow-up	123	Work environment	130	Employment history	130	Online follow-up > Work environment > Employment history
13490	NO	N/A	27813	CONTINUOUS	13268	-0.000955704	-0.0180223	0.0161109	0.912597	LINEAR	Macular thickness at the outer inferior subfield (right)	100078	Assessment Centre	100079	Physical measures	100079	Physical measures	100079	Assessment Centre > Physical measures > Eye measures > Retinal optical coherence tomography > Derived OCT measures
13491	NO	N/A	41210#X384	CAT-MUL	111531/55(111586)	-0.0149223	-0.294062	0.2407	0.912672	LOGISTIC-BINARY	Operative procedures - secondary OPCS4: X38.4 Subcutaneous chemotherapy	100091	Health-related outcomes	2000	Hospital inpatient	2005	Summary Operations	2005	Health-related outcomes > Hospital inpatient > Summary Operations
13492	NO	N/A	40013#2360	CAT-MUL	111549/37(111586)	-0.0182791	-0.363758	0.292457	0.912712	LOGISTIC-BINARY	Type of cancer: ICD9: 2360 Neoplasm of uncertain behaviour of uterus	100091	Health-related outcomes	100092	Cancer register	100092	Cancer register	100092	Health-related outcomes > Cancer register
13493	NO	N/A	41256#820	CAT-MUL	111566/20(111586)	-0.0245793	-0.497277	0.388123	0.912749	LOGISTIC-BINARY	Operative procedures - main OPCS3: 820 Excision of internal structure of knee	100091	Health-related outcomes	2000	Hospital inpatient	2005	Summary Operations	2005	Health-related outcomes > Hospital inpatient > Summary Operations
13494	NO	N/A	41272#T794	CAT-MUL	111526/60(111586)	-0.0143069	-0.281482	0.231574	0.91275	LOGISTIC-BINARY	Operative procedures - OPCS4: T79.4 Plastic repair of multiple tears of rotator cuff of shoulder	100091	Health-related outcomes	2000	Hospital inpatient	2005	Summary Operations	2005	Health-related outcomes > Hospital inpatient > Summary Operations
13495	NO	N/A	3627	INTEGER	762	0.00325584	-0.0550714	0.0615831	0.912769	LINEAR	Age angina diagnosed	100000	UK Biobank Assessment Centre	100025	Touchscreen	100036	Health and medical history	100044	UK Biobank Assessment Centre > Touchscreen > Health and medical history > Medical conditions
13496	NO	N/A	41200#J749	CAT-MUL	111436/150(111586)	-0.00897763	-0.174152	0.147631	0.912821	LOGISTIC-BINARY	Operative procedures - main OPCS4: J74.9 Unspecified endoscopic ultrasound examination of pancreas	100091	Health-related outcomes	2000	Hospital inpatient	2005	Summary Operations	2005	Health-related outcomes > Hospital inpatient > Summary Operations
13497	NO	N/A	41272#H541	CAT-MUL	111468/118(111586)	-0.0101205	-0.19698	0.165925	0.912848	LOGISTIC-BINARY	Operative procedures - OPCS4: H54.1 Anorectal stretch	100091	Health-related outcomes	2000	Hospital inpatient	2005	Summary Operations	2005	Health-related outcomes > Hospital inpatient > Summary Operations
13498	NO	N/A	41210#W036	CAT-MUL	111569/17(111586)	0.0260637	-0.480689	0.460734	0.912862	LOGISTIC-BINARY	Operative procedures - secondary OPCS4: W03.6 Osteotomy of multiple metatarsals and fixation HFQ	100091	Health-related outcomes	2000	Hospital inpatient	2005	Summary Operations	2005	Health-related outcomes > Hospital inpatient > Summary Operations
13499	NO	N/A	41229#5QE	CAT-MUL	109049/2537(111586)	-0.00221137	-0.0421051	0.0371892	0.912943	LOGISTIC-BINARY	PCT responsible for patient data: OXFORDSHIRE PCT	100091	Health-related outcomes	2000	Hospital inpatient	2001	Summary Administration	2001	Health-related outcomes > Hospital inpatient > Summary Administration
13500	NO	N/A	20003#1141168936	CAT-MUL	111498/78(111576)	-0.0124214	-0.244351	0.203233	0.913214	LOGISTIC-BINARY	Treatment/medication code: sildenafil	100000	UK Biobank Assessment Centre	100071	Verbal interview	100075	Medications	100075	UK Biobank Assessment Centre > Verbal interview > Medications
13501	NO	N/A	41246#1950	CAT-MUL	99845/7554(107399)	-0.00130464	-0.0248522	0.022089	0.91324	LOGISTIC-BINARY	Treatment speciality of consultant (recoded): Ophthalmology	100091	Health-related outcomes	2000	Hospital inpatient	2001	Summary Administration	2001	Health-related outcomes > Hospital inpatient > Summary Administration
13502	NO	N/A	41200#L394	CAT-MUL	111571/15(111586)	0.0276381	-0.514254	0.489694	0.913272	LOGISTIC-BINARY	Operative procedures - main OPCS4: L39.4 Arteriography of subclavian artery	100091	Health-related outcomes	2000	Hospital inpatient	2005	Summary Operations	2005	Health-related outcomes > Hospital inpatient > Summary Operations
13503	NO	N/A	41200#W242	CAT-MUL	111215/371(111586)	-0.00567418	-0.109611	0.0948294	0.913331	LOGISTIC-BINARY	Operative procedures - main OPCS4: W24.2 Closed reduction of fracture of long bone and rigid internal fixation NEC	100091	Health-related outcomes	2000	Hospital inpatient	2005	Summary Operations	2005	Health-related outcomes > Hospital inpatient > Summary Operations
13504	NO	N/A	41272#P065	CAT-MUL	111571/15(111586)	-0.0282997	-0.586208	0.443127	0.913362	LOGISTIC-BINARY	Operative procedures - OPCS4	100091	Health-related outcomes	2000	Hospital inpatient	2005	Summary Operations	2005	Health-related outcomes > Hospital inpatient > Summary Operations
13505	NO	N/A	41272#W036	CAT-MUL	111502/84(111586)	-0.0119335	-0.235048	0.19582	0.913401	LOGISTIC-BINARY	Operative procedures - OPCS4: W03.6 Osteotomy of multiple metatarsals and fixation HFQ	100091	Health-related outcomes	2000	Hospital inpatient	2005	Summary Operations	2005	Health-related outcomes > Hospital inpatient > Summary Operations
13506	NO	N/A	20003#1140928284	CAT-MUL	111545/31(111576)	-0.0196998	-0.397277	0.316759	0.913486	LOGISTIC-BINARY	Treatment/medication code: moxonidine	100000	UK Biobank Assessment Centre	100071	Verbal interview	100075	Medications	100075	UK Biobank Assessment Centre > Verbal interview > Medications
13507	NO	N/A	41200#W061	CAT-MUL	111570/16(111586)	-0.0274937	-0.569401	0.432022	0.913565	LOGISTIC-BINARY	Operative procedures - main OPCS4: W06.1 Total excision of cervical rib	100091	Health-related outcomes	2000	Hospital inpatient	2005	Summary Operations	2005	Health-related outcomes > Hospital inpatient > Summary Operations
13508	NO	N/A	40006#C503	CAT-MUL	111422/164(111586)	0.00843313	-0.147813	0.157011	0.913565	LOGISTIC-BINARY	Type of cancer: ICD10: C50.3 Lower-inner quadrant of breast	100091	Health-related outcomes	100092	Cancer register	100092	Cancer register	100092	Health-related outcomes > Cancer register
13509	NO	N/A	120003	CAT-SIN	38059/3414(41473)	0.00194889	-0.0334315	0.036997	0.913616	LOGISTIC-BINARY	Ever had carpal tunnel syndrome	154	Online follow-up		Experience of pain		Experience of pain	154	Online follow-up > Experience of pain
13510	NO	N/A	22683	CAT-SIN	598/51(649)	0.0164257	-0.292354	0.304376	0.91372	LOGISTIC-BINARY	Quality control indicator for IMT at 150 degrees	100000	UK Biobank Assessment Centre	100006	Physical measures	101	Carotid ultrasound	101	UK Biobank Assessment Centre > Physical measures > Carotid ultrasound
13511	NO	N/A	20277#1122	CAT-MUL	97059/798(97857)	-0.00387731	-0.0748331	0.06551	0.913743	LOGISTIC-BINARY	Job code at visit: Managers in construction	100000	UK Biobank Assessment Centre	100071	Verbal interview	100073	Employment	100073	UK Biobank Assessment Centre > Verbal interview > Employment
13512	NO	N/A	20003#1141194386	CAT-MUL	111488/88(111576)	0.011461	-0.203555	0.212269	0.913826	LOGISTIC-BINARY	Treatment/medication code: telfast 30 tablet	100000	UK Biobank Assessment Centre	100071	Verbal interview	100075	Medications	100075	UK Biobank Assessment Centre > Verbal interview > Medications
13513	NO	N/A	20277#3213	CAT-MUL	97778/79(97857)	-0.0122612	-0.243115	0.202396	0.913937	LOGISTIC-BINARY	Job code at visit: Paramedics	100000	UK Biobank Assessment Centre	100071	Verbal interview	100073	Employment	100073	UK Biobank Assessment Centre > Verbal interview > Employment
13514	NO	N/A	20670	CAT-SIN	45518	0.000922661	-0.0152709	0.0171163	0.91397	ORDERED-LOGISTIC	Liking for going to the pub	1039	Online follow-up		Food (and other) preferences		Food (and other) preferences	1039	Online follow-up > Food (and other) preferences
13515	NO	N/A	41200#T243	CAT-MUL	111114/472(111586)	-0.00500071	-0.0971994	0.0845163	0.914069	LOGISTIC-BINARY	Operative procedures - main OPCS4: T24.3 Repair of umbilical hernia using sutures	100091	Health-related outcomes	2000	Hospital inpatient	2005	Summary Operations	2005	Health-related outcomes > Hospital inpatient > Summary Operations
13516	NO	N/A	41200#L622	CAT-MUL	111568/18(111586)	0.0251946	-0.470866	0.452961	0.914196	LOGISTIC-BINARY	Operative procedures - main OPCS4: L62.2 Open embolectomy of femoral artery	100091	Health-related outcomes	2000	Hospital inpatient	2005	Summary Operations	2005	Health-related outcomes > Hospital inpatient > Summary Operations
13517	NO	N/A	20009	CONTINUOUS	71309	0.000379075	-0.00651875	0.0072769	0.914224	LINEAR	Interpolated Age of participant when non-cancer illness first diagnosed	100000	UK Biobank Assessment Centre	100071	Verbal interview	100074	Medical conditions	100074	UK Biobank Assessment Centre > Verbal interview > Medical conditions
13518	NO	N/A	41200#E201	CAT-MUL	111574/12(111586)	0.0305851	-0.583029	0.542915	0.914225	LOGISTIC-BINARY	Operative procedures - main OPCS4: E20.1 Total adenoidectomy	100091	Health-related outcomes	2000	Hospital inpatient	2005	Summary Operations	2005	Health-related outcomes > Hospital inpatient > Summary Operations
13519	NO	N/A	20007	CONTINUOUS	5305	-0.00132462	-0.0254928	0.0228435	0.914438	LINEAR	Interpolated Age of participant when cancer first diagnosed	100000	UK Biobank Assessment Centre	100071	Verbal interview	100074	Medical conditions	100074	UK Biobank Assessment Centre > Verbal interview > Medical conditions
13520	NO	N/A	20544#17	CAT-MUL	38461/135(38596)	-0.00932181	-0.184331	0.156266	0.914464	LOGISTIC-BINARY	Mental health problems ever diagnosed by a professional: Agoraphobia	100089	Online follow-up	136	Mental health	137	Mental distress	137	Online follow-up > Mental health > Mental distress
13521	NO	N/A	41272#T812	CAT-MUL	111571/15(111586)	-0.0279545	-0.585175	0.444896	0.914506	LOGISTIC-BINARY	Operative procedures - OPCS4: T81.2 Biopsy of neuromuscular junction	100091	Health-related outcomes	2000	Hospital inpatient	2005	Summary Operations	2005	Health-related outcomes > Hospital inpatient > Summary Operations
13522	NO	N/A	20277#1226	CAT-MUL	97837/20(97857)	0.0236959	-0.442848	0.429284	0.914585	LOGISTIC-BINARY	Job code at visit: Travel agency managers	100000	UK Biobank Assessment Centre	100071	Verbal interview	100073	Employment	100073	UK Biobank Assessment Centre > Verbal interview > Employment
13523	NO	N/A	41210#B308	CAT-MUL	111571/15(111586)	0.0273918	-0.518147	0.492385	0.914597	LOGISTIC-BINARY	Operative procedures - secondary OPCS4: B30.8 Other specified prosthesis for breast	100091	Health-related outcomes	2000	Hospital inpatient	2005	Summary Operations	2005	Health-related outcomes > Hospital inpatient > Summary Operations
13524	NO	N/A	20003#1141191044	CAT-MUL	108705/2871(111576)	-0.00203854	-0.0395125	0.0350071	0.914599	LOGISTIC-BINARY	Treatment/medication code: levothyroxine sodium	100000	UK Biobank Assessment Centre	100071	Verbal interview	100075	Medications	100075	UK Biobank Assessment Centre > Verbal interview > Medications
13525	NO	N/A	41200#M651	CAT-MUL	111512/74(111586)	0.0123919	-0.223397	0.231736	0.914842	LOGISTIC-BINARY	Operative procedures - main OPCS4: M65.1 Endoscopic resection of prostate using electrotome	100091	Health-related outcomes	2000	Hospital inpatient	2005	Summary Operations	2005	Health-related outcomes > Hospital inpatient > Summary Operations
13526	NO	N/A	41272#L878	CAT-MUL	111560/26(111586)	-0.0211185	-0.435376	0.343057	0.914859	LOGISTIC-BINARY	Operative procedures - OPCS4: L87.8 Other specified other operations on varicose vein of leg	100091	Health-related outcomes	2000	Hospital inpatient	2005	Summary Operations	2005	Health-related outcomes > Hospital inpatient > Summary Operations
13527	NO	N/A	41200#A838	CAT-MUL	111553/33(111586)	-0.0187739	-0.384691	0.307977	0.915026	LOGISTIC-BINARY	Operative procedures - main OPCS4: A83.8 Other specified electroconvulsive therapy	100091	Health-related outcomes	2000	Hospital inpatient	2005	Summary Operations	2005	Health-related outcomes > Hospital inpatient > Summary Operations
13528	NO	N/A	41272#A838	CAT-MUL	111553/33(111586)	-0.0187739	-0.384691	0.307977	0.915026	LOGISTIC-BINARY	Operative procedures - OPCS4: A83.8 Other specified electroconvulsive therapy	100091	Health-related outcomes	2000	Hospital inpatient	2005	Summary Operations	2005	Health-related outcomes > Hospital inpatient > Summary Operations
13529	NO	N/A	41200#V333	CAT-MUL	111571/15(111586)	-0.0278517	-0.588023	0.44517	0.915066	LOGISTIC-BINARY	Operative procedures - main OPCS4: V33.3 Primary anterior excision of lumbar intervertebral disc and interbody fusion of joint of lumbar spine	100091	Health-related outcomes	2000	Hospital inpatient	2005	Summary Operations	2005	Health-related outcomes > Hospital inpatient > Summary Operations
13530	NO	N/A	41272#V334	CAT-MUL	111571/15(111586)	-0.0279657	-0.59028	0.448191	0.915184	LOGISTIC-BINARY	Operative procedures - OPCS4: V33.4 Primary anterior excision of lumbar intervertebral disc NEC	100091	Health-related outcomes	2000	Hospital inpatient	2005	Summary Operations	2005	Health-related outcomes > Hospital inpatient > Summary Operations
13531	NO	N/A	41272#M309	CAT-MUL	111451/135(111586)	-0.00921681	-0.183771	0.155849	0.915192	LOGISTIC-BINARY	Operative procedures - OPCS4: M30.9 Unspecified diagnostic endoscopic examination of ureter	100091	Health-related outcomes	2000	Hospital inpatient	2005	Summary Operations	2005	Health-related outcomes > Hospital inpatient > Summary Operations
13532	NO	N/A	20199#1140873608	CAT-MUL	16091/14(16105)	-0.0290241	-0.614606	0.464851	0.915203	LOGISTIC-BINARY	Antibiotic codes for last 3 months: erythromycin	100000	UK Biobank Assessment Centre	100071	Verbal interview	100075	Medications	100075	UK Biobank Assessment Centre > Verbal interview > Medications
13533	NO	N/A	41272#G233	CAT-MUL	111532/54(111586)	0.0143824	-0.262813	0.268354	0.91525	LOGISTIC-BINARY	Operative procedures - OPCS4: G23.3 Repair of oesophageal hiatus using abdominal approach	100091	Health-related outcomes	2000	Hospital inpatient	2005	Summary Operations	2005	Health-related outcomes > Hospital inpatient > Summary Operations
13534	NO	N/A	41272#E291	CAT-MUL	111573/13(111586)	-0.0298006	-0.634257	0.475455	0.915274	LOGISTIC-BINARY	Operative procedures - OPCS4: E29.1 Total laryngectomy	100091	Health-related outcomes	2000	Hospital inpatient	2005	Summary Operations	2005	Health-related outcomes > Hospital inpatient > Summary Operations
13535	NO	N/A	20681	CAT-SIN	45060	0.000884427	-0.0154417	0.0172105	0.91528	ORDERED-LOGISTIC	Liking for kiwi fruit	1039	Online follow-up		Food (and other) preferences		Food (and other) preferences	1039	Online follow-up > Food (and other) preferences
13536	NO	N/A	5087	CONTINUOUS	21976	0.000717147	-0.012499	0.0139333	0.915298	LINEAR	Cylindrical power (right)	100000	UK Biobank Assessment Centre	100006	Physical measures	100013	Eye measures	100014	UK Biobank Assessment Centre > Physical measures > Eye measures > Autorefraction
13537	NO	N/A	22601#91493353	CAT-MUL	28560/88(28648)	0.0113277	-0.204849	0.213534	0.915341	LOGISTIC-BINARY	Job coding: sales room assistant, wine merchant's cellar man; order/stock filler, stock/store keeper; lorry/warehouse loader/checker/weigher, goods porter, customs attendant	100089	Online follow-up	123	Work environment	130	Employment history	130	Online follow-up > Work environment > Employment history
13538	NO	N/A	3786	INTEGER	12842	-0.000911961	-0.017728	0.015904	0.915344	LINEAR	Age asthma diagnosed	100000	UK Biobank Assessment Centre	100025	Touchscreen	100036	Health and medical history	100044	UK Biobank Assessment Centre > Touchscreen > Health and medical history > Medical conditions
13539	NO	N/A	41272#U254	CAT-MUL	111544/42(111586)	0.0162311	-0.299753	0.302713	0.915611	LOGISTIC-BINARY	Operative procedures - OPCS4: U25.4 Urea helicobacter pylori breath test NEC	100091	Health-related outcomes	2000	Hospital inpatient	2005	Summary Operations	2005	Health-related outcomes > Hospital inpatient > Summary Operations
13540	NO	N/A	41210#Q039	CAT-MUL	111460/126(111586)	0.00938675	-0.169627	0.178401	0.915703	LOGISTIC-BINARY	Operative procedures - secondary OPCS4: Q03.9 Unspecified biopsy of cervix uteri	100091	Health-related outcomes	2000	Hospital inpatient	2005	Summary Operations	2005	Health-related outcomes > Hospital inpatient > Summary Operations
13541	NO	N/A	41210#Y461	CAT-MUL	111570/16(111586)	-0.0267276	-0.567948	0.43295	0.915898	LOGISTIC-BINARY	Operative procedures - secondary OPCS4: Y46.1 Trans-sphenoidal open approach to contents of cranium	100091	Health-related outcomes	2000	Hospital inpatient	2005	Summary Operations	2005	Health-related outcomes > Hospital inpatient > Summary Operations
13542	NO	N/A	41272#Y461	CAT-MUL	111570/16(111586)	-0.0267276	-0.567948	0.43295	0.915898	LOGISTIC-BINARY	Operative procedures - OPCS4: Y46.1 Trans-sphenoidal open approach to contents of cranium	100091	Health-related outcomes	2000	Hospital inpatient	2005	Summary Operations	2005	Health-related outcomes > Hospital inpatient > Summary Operations
13543	NO	N/A	41210#Z436	CAT-MUL	111571/15(111586)	0.0270208	-0.520289	0.493098	0.915985	LOGISTIC-BINARY	Operative procedures - secondary OPCS4: Z43.6 Male perineum	100091	Health-related outcomes	2000	Hospital inpatient	2005	Summary Operations	2005	Health-related outcomes > Hospital inpatient > Summary Operations
13544	NO	N/A	41272#Z436	CAT-MUL	111571/15(111586)	0.0270208	-0.520289	0.493098	0.915985	LOGISTIC-BINARY	Operative procedures - OPCS4: Z43.6 Male perineum	100091	Health-related outcomes	2000	Hospital inpatient	2005	Summary Operations	2005	Health-related outcomes > Hospital inpatient > Summary Operations
13545	NO	N/A	41272#T793	CAT-MUL	111563/23(111586)	0.0216866	-0.41238	0.401756	0.916333	LOGISTIC-BINARY	Operative procedures - OPCS4: T79.3 Revisional repair of rotator cuff NEC	100091	Health-related outcomes	2000	Hospital inpatient	2005	Summary Operations	2005	Health-related outcomes > Hospital inpatient > Summary Operations
13546	NO	N/A	4246	INTEGER	34205	0.00056239	-0.0099321	0.0110569	0.916348	LINEAR	Time to press last digit (right)	100000	UK Biobank Assessment Centre	100006	Physical measures	100049	Hearing test	100049	UK Biobank Assessment Centre > Physical measures > Hearing test
13547	NO	N/A	41200#E081	CAT-MUL	111063/523(111586)	0.00459504	-0.0823838	0.0891883	0.916364	LOGISTIC-BINARY	Operative procedures - main OPCS4: E08.1 Polypectomy of internal nose	100091	Health-related outcomes	2000	Hospital inpatient	2005	Summary Operations	2005	Health-related outcomes > Hospital inpatient > Summary Operations
13548	NO	N/A	41272#U091	CAT-MUL	111305/281(111586)	-0.00630279	-0.12632	0.109165	0.916399	LOGISTIC-BINARY	Operative procedures - OPCS4: U09.1 Computed tomography of pelvis	100091	Health-related outcomes	2000	Hospital inpatient	2005	Summary Operations	2005	Health-related outcomes > Hospital inpatient > Summary Operations
13549	NO	N/A	41210#U372	CAT-MUL	111569/17(111586)	0.0251069	-0.483417	0.462228	0.916418	LOGISTIC-BINARY	Operative procedures - secondary OPCS4: U37.2 Computed tomography of kidneys	100091	Health-related outcomes	2000	Hospital inpatient	2005	Summary Operations	2005	Health-related outcomes > Hospital inpatient > Summary Operations
13550	NO	N/A	41210#J373	CAT-MUL	111391/195(111586)	-0.00753587	-0.151675	0.130074	0.916437	LOGISTIC-BINARY	Operative procedures - secondary OPCS4: J37.3 Direct puncture operative cholangiography	100091	Health-related outcomes	2000	Hospital inpatient	2005	Summary Operations	2005	Health-related outcomes > Hospital inpatient > Summary Operations
13551	NO	N/A	41210#Y221	CAT-MUL	111373/213(111586)	-0.00721868	-0.145294	0.124847	0.91652	LOGISTIC-BINARY	Operative procedures - secondary OPCS4: Y22.1 Aspiration of haematoma of organ NOC	100091	Health-related outcomes	2000	Hospital inpatient	2005	Summary Operations	2005	Health-related outcomes > Hospital inpatient > Summary Operations
13552	NO	N/A	41272#Y221	CAT-MUL	111373/213(111586)	-0.00721868	-0.145294	0.124847	0.91652	LOGISTIC-BINARY	Operative procedures - OPCS4: Y22.1 Aspiration of haematoma of organ NOC	100091	Health-related outcomes	2000	Hospital inpatient	2005	Summary Operations	2005	Health-related outcomes > Hospital inpatient > Summary Operations
13553	NO	N/A	20004#1587	CAT-MUL	111521/55(111576)	-0.0143403	-0.295326	0.242662	0.916573	LOGISTIC-BINARY	Operation code: removal of epididymal cyst	100000	UK Biobank Assessment Centre	100071	Verbal interview	100076	Operations	100076	UK Biobank Assessment Centre > Verbal interview > Operations
13554	NO	N/A	41272#J373	CAT-MUL	111388/198(111586)	-0.0074573	-0.150489	0.129144	0.916682	LOGISTIC-BINARY	Operative procedures - OPCS4: J37.3 Direct puncture operative cholangiography	100091	Health-related outcomes	2000	Hospital inpatient	2005	Summary Operations	2005	Health-related outcomes > Hospital inpatient > Summary Operations
13555	NO	N/A	41210#W785	CAT-MUL	111572/14(111586)	-0.02848	-0.614394	0.463653	0.916707	LOGISTIC-BINARY	Operative procedures - secondary OPCS4: W78.5 Release of contracture of elbow joint	100091	Health-related outcomes	2000	Hospital inpatient	2005	Summary Operations	2005	Health-related outcomes > Hospital inpatient > Summary Operations
13556	NO	N/A	20109#6	CAT-MUL	16224/67(16291)	-0.0128614	-0.264288	0.219348	0.916781	LOGISTIC-BINARY	Ingredients in homemade soup: Other ingredients	100089	Online follow-up	100090	Diet by 24-hour recall	100109	Soup/snacks/pastries yesterday	100109	Online follow-up > Diet by 24-hour recall > Soup/snacks/pastries yesterday
13557	NO	N/A	41210#Y132	CAT-MUL	111412/174(111586)	-0.00794784	-0.161004	0.137745	0.916876	LOGISTIC-BINARY	Operative procedures - secondary OPCS4: Y13.2 Cryotherapy to lesion of organ NOC	100091	Health-related outcomes	2000	Hospital inpatient	2005	Summary Operations	2005	Health-related outcomes > Hospital inpatient > Summary Operations
13558	NO	N/A	41272#Y132	CAT-MUL	111412/174(111586)	-0.00794784	-0.161004	0.137745	0.916876	LOGISTIC-BINARY	Operative procedures - OPCS4: Y13.2 Cryotherapy to lesion of organ NOC	100091	Health-related outcomes	2000	Hospital inpatient	2005	Summary Operations	2005	Health-related outcomes > Hospital inpatient > Summary Operations
13559	NO	N/A	41200#H558	CAT-MUL	111426/160(111586)	-0.00825483	-0.167708	0.143222	0.917032	LOGISTIC-BINARY	Operative procedures - main OPCS4: H55.8 Other specified other operations on perianal region	100091	Health-related outcomes	2000	Hospital inpatient	2005	Summary Operations	2005	Health-related outcomes > Hospital inpatient > Summary Operations
13560	NO	N/A	41200#T458	CAT-MUL	111561/25(111586)	-0.0210958	-0.44665	0.351696	0.917033	LOGISTIC-BINARY	Operative procedures - main OPCS4: T45.8 Other specified image controlled operations on abdominal cavity	100091	Health-related outcomes	2000	Hospital inpatient	2005	Summary Operations	2005	Health-related outcomes > Hospital inpatient > Summary Operations
13561	NO	N/A	22601#52453063	CAT-MUL	28549/99(28648)	0.0104457	-0.193069	0.201305	0.917179	LOGISTIC-BINARY	Job coding: computer installation and maintenance engineer/repairer/installer/technician	100089	Online follow-up	123	Work environment	130	Employment history	130	Online follow-up > Work environment > Employment history
13562	NO	N/A	41272#T708	CAT-MUL	111575/11(111586)	-0.031676	-0.695323	0.514308	0.91721	LOGISTIC-BINARY	Operative procedures - OPCS4: T70.8 Other specified adjustment to length of tendon	100091	Health-related outcomes	2000	Hospital inpatient	2005	Summary Operations	2005	Health-related outcomes > Hospital inpatient > Summary Operations
13563	NO	N/A	41200#R222	CAT-MUL	111228/358(111586)	0.00552808	-0.100547	0.108057	0.917229	LOGISTIC-BINARY	Operative procedures - main OPCS4: R22.2 Low vacuum delivery	100091	Health-related outcomes	2000	Hospital inpatient	2005	Summary Operations	2005	Health-related outcomes > Hospital inpatient > Summary Operations
13564	NO	N/A	120009	CAT-SIN	40592/893(41485)	-0.00353643	-0.07094	0.0625035	0.917247	LOGISTIC-BINARY	Ever had fibromyalgia syndrome	154	Online follow-up		Experience of pain		Experience of pain	154	Online follow-up > Experience of pain
13565	NO	N/A	41272#W235	CAT-MUL	111575/11(111586)	0.0308106	-0.616164	0.565067	0.917547	LOGISTIC-BINARY	Operative procedures - OPCS4: W23.5 Secondary open reduction of fracture of bone and external fixation HFQ	100091	Health-related outcomes	2000	Hospital inpatient	2005	Summary Operations	2005	Health-related outcomes > Hospital inpatient > Summary Operations
13566	NO	N/A	41200#W803	CAT-MUL	111516/70(111586)	0.0123254	-0.230507	0.237382	0.917588	LOGISTIC-BINARY	Operative procedures - main OPCS4: W80.3 Open irrigation of joint NEC	100091	Health-related outcomes	2000	Hospital inpatient	2005	Summary Operations	2005	Health-related outcomes > Hospital inpatient > Summary Operations
13567	NO	N/A	41272#A575	CAT-MUL	111557/29(111586)	0.0191516	-0.367241	0.362543	0.91765	LOGISTIC-BINARY	Operative procedures - OPCS4: A57.5 Destruction of spinal nerve root NEC	100091	Health-related outcomes	2000	Hospital inpatient	2005	Summary Operations	2005	Health-related outcomes > Hospital inpatient > Summary Operations
13568	NO	N/A	2000	CAT-SIN	54437/53446(107883)	0.000634905	-0.0114133	0.0126828	0.917735	LOGISTIC-BINARY	Worry too long after embarrassment	100000	UK Biobank Assessment Centre	100025	Touchscreen	100059	Psychosocial factors	100060	UK Biobank Assessment Centre > Touchscreen > Psychosocial factors > Mental health
13569	NO	N/A	104470	CAT-SIN	16291	-0.00243771	-0.0487622	0.0438868	0.917855	ORDERED-LOGISTIC	Berry intake	100089	Online follow-up	100090	Diet by 24-hour recall	100103	Fruit/vegetables yesterday	100103	Online follow-up > Diet by 24-hour recall > Fruit/vegetables yesterday
13570	NO	N/A	22644	INTEGER	7019	-0.00125226	-0.025058	0.0225535	0.917872	LINEAR	Consecutive night shifts during mixed shift periods	100089	Online follow-up	123	Work environment	130	Employment history	130	Online follow-up > Work environment > Employment history
13571	NO	N/A	41200#K621	CAT-MUL	111340/246(111586)	0.00656345	-0.120984	0.129021	0.917984	LOGISTIC-BINARY	Operative procedures - main OPCS4: K62.1 Percutaneous transluminal ablation of pulmonary vein to left atrium conducting system	100091	Health-related outcomes	2000	Hospital inpatient	2005	Summary Operations	2005	Health-related outcomes > Hospital inpatient > Summary Operations
13572	NO	N/A	41210#A203	CAT-MUL	111565/21(111586)	-0.0228089	-0.491015	0.38339	0.917997	LOGISTIC-BINARY	Operative procedures - secondary OPCS4: A20.3 Monitoring of pressure in ventricle of brain	100091	Health-related outcomes	2000	Hospital inpatient	2005	Summary Operations	2005	Health-related outcomes > Hospital inpatient > Summary Operations
13573	NO	N/A	41200#M494	CAT-MUL	111489/97(111586)	-0.0104978	-0.217313	0.183121	0.91803	LOGISTIC-BINARY	Operative procedures - main OPCS4: M49.4 Introduction of therapeutic substance into bladder	100091	Health-related outcomes	2000	Hospital inpatient	2005	Summary Operations	2005	Health-related outcomes > Hospital inpatient > Summary Operations
13574	NO	N/A	41272#S424	CAT-MUL	111510/76(111586)	0.0117083	-0.220332	0.227419	0.918208	LOGISTIC-BINARY	Operative procedures - OPCS4: S42.4 Resuture of skin NEC	100091	Health-related outcomes	2000	Hospital inpatient	2005	Summary Operations	2005	Health-related outcomes > Hospital inpatient > Summary Operations
13575	NO	N/A	41210#X715	CAT-MUL	111482/104(111586)	0.0099787	-0.187566	0.195549	0.918567	LOGISTIC-BINARY	Operative procedures - secondary OPCS4: X71.5 Procurement of drugs for chemotherapy for neoplasm for regimens in Band 10	100091	Health-related outcomes	2000	Hospital inpatient	2005	Summary Operations	2005	Health-related outcomes > Hospital inpatient > Summary Operations
13576	NO	N/A	20199#1140882498	CAT-MUL	16064/41(16105)	0.0159129	-0.305274	0.307287	0.918602	LOGISTIC-BINARY	Antibiotic codes for last 3 months: penicillin	100000	UK Biobank Assessment Centre	100071	Verbal interview	100075	Medications	100075	UK Biobank Assessment Centre > Verbal interview > Medications
13577	NO	N/A	41210#U162	CAT-MUL	111333/253(111586)	0.00640508	-0.119075	0.126927	0.918662	LOGISTIC-BINARY	Operative procedures - secondary OPCS4: U16.2 Magnetic resonance cholangiopancreatography	100091	Health-related outcomes	2000	Hospital inpatient	2005	Summary Operations	2005	Health-related outcomes > Hospital inpatient > Summary Operations
13578	NO	N/A	20277#9133	CAT-MUL	97798/59(97857)	0.0131837	-0.251178	0.256422	0.918717	LOGISTIC-BINARY	Job code at visit: Printing machine minders and assistants	100000	UK Biobank Assessment Centre	100071	Verbal interview	100073	Employment	100073	UK Biobank Assessment Centre > Verbal interview > Employment
13579	NO	N/A	41200#N179	CAT-MUL	111574/12(111586)	-0.0295438	-0.655015	0.494057	0.918833	LOGISTIC-BINARY	Operative procedures - main OPCS4: N17.9 Unspecified excision of vas deferens	100091	Health-related outcomes	2000	Hospital inpatient	2005	Summary Operations	2005	Health-related outcomes > Hospital inpatient > Summary Operations
13580	NO	N/A	41210#G643	CAT-MUL	111576/10(111586)	0.031719	-0.647796	0.590642	0.918908	LOGISTIC-BINARY	Operative procedures - secondary OPCS4: G64.3 Endoscopic insertion of tubal prosthesis into jejunum	100091	Health-related outcomes	2000	Hospital inpatient	2005	Summary Operations	2005	Health-related outcomes > Hospital inpatient > Summary Operations
13581	NO	N/A	40006#C250	CAT-MUL	111544/42(111586)	0.0154511	-0.298517	0.300336	0.91917	LOGISTIC-BINARY	Type of cancer: ICD10: C25.0 Head of pancreas	100091	Health-related outcomes	100092	Cancer register	100092	Cancer register	100092	Health-related outcomes > Cancer register
13582	NO	N/A	41200#X281	CAT-MUL	111466/120(111586)	0.00920967	-0.174632	0.182648	0.919419	LOGISTIC-BINARY	Operative procedures - main OPCS4: X28.1 Intermittent intravenous infusion of therapeutic substance	100091	Health-related outcomes	2000	Hospital inpatient	2005	Summary Operations	2005	Health-related outcomes > Hospital inpatient > Summary Operations
13583	NO	N/A	41272#M388	CAT-MUL	111575/11(111586)	0.0300587	-0.615505	0.565369	0.919562	LOGISTIC-BINARY	Operative procedures - OPCS4: M38.8 Other specified open drainage of bladder	100091	Health-related outcomes	2000	Hospital inpatient	2005	Summary Operations	2005	Health-related outcomes > Hospital inpatient > Summary Operations
13584	NO	N/A	20003#1187	CAT-MUL	110839/737(111576)	-0.0037373	-0.0771678	0.0679767	0.919587	LOGISTIC-BINARY	Treatment/medication code: chondroitin product	100000	UK Biobank Assessment Centre	100071	Verbal interview	100075	Medications	100075	UK Biobank Assessment Centre > Verbal interview > Medications
13585	NO	N/A	41273#686	CAT-MUL	111514/72(111586)	0.0118599	-0.227143	0.234375	0.919598	LOGISTIC-BINARY	Operative procedures - OPCS3: 686 Insufflation of fallopian tubes	100091	Health-related outcomes	2000	Hospital inpatient	2005	Summary Operations	2005	Health-related outcomes > Hospital inpatient > Summary Operations
13586	NO	N/A	41200#D241	CAT-MUL	111552/34(111586)	-0.0174836	-0.378118	0.30482	0.919731	LOGISTIC-BINARY	Operative procedures - main OPCS4: D24.1 Implantation of intracochlear prosthesis	100091	Health-related outcomes	2000	Hospital inpatient	2005	Summary Operations	2005	Health-related outcomes > Hospital inpatient > Summary Operations
13587	NO	N/A	22508	INTEGER	812	-0.00692746	-0.141928	0.128073	0.919996	ORDERED-LOGISTIC	Amount of tobacco currently smoked	100089	Online follow-up	123	Work environment	132	Medical information	132	Online follow-up > Work environment > Medical information
13588	NO	N/A	41210#Z644	CAT-MUL	111550/36(111586)	0.0166063	-0.326358	0.325132	0.920099	LOGISTIC-BINARY	Operative procedures - secondary OPCS4: Z64.4 Maxilla	100091	Health-related outcomes	2000	Hospital inpatient	2005	Summary Operations	2005	Health-related outcomes > Hospital inpatient > Summary Operations
13589	NO	N/A	41272#Z644	CAT-MUL	111550/36(111586)	0.0166063	-0.326358	0.325132	0.920099	LOGISTIC-BINARY	Operative procedures - OPCS4: Z64.4 Maxilla	100091	Health-related outcomes	2000	Hospital inpatient	2005	Summary Operations	2005	Health-related outcomes > Hospital inpatient > Summary Operations
13590	NO	N/A	41272#A624	CAT-MUL	111466/120(111586)	-0.00924179	-0.195359	0.166237	0.920102	LOGISTIC-BINARY	Operative procedures - OPCS4: A62.4 Primary microsurgical repair of peripheral nerve NEC	100091	Health-related outcomes	2000	Hospital inpatient	2005	Summary Operations	2005	Health-related outcomes > Hospital inpatient > Summary Operations
13591	NO	N/A	41210#S411	CAT-MUL	111449/137(111586)	-0.00861499	-0.181846	0.155286	0.920127	LOGISTIC-BINARY	Operative procedures - secondary OPCS4: S41.1 Primary suture of skin of head or neck NEC	100091	Health-related outcomes	2000	Hospital inpatient	2005	Summary Operations	2005	Health-related outcomes > Hospital inpatient > Summary Operations
13592	NO	N/A	41272#Q112	CAT-MUL	111435/151(111586)	-0.008182	-0.172726	0.147791	0.920216	LOGISTIC-BINARY	Operative procedures - OPCS4: Q11.2 Dilation of cervix uteri and evacuation of products of conception from uterus NEC	100091	Health-related outcomes	2000	Hospital inpatient	2005	Summary Operations	2005	Health-related outcomes > Hospital inpatient > Summary Operations
13593	NO	N/A	20003#1189	CAT-MUL	111353/223(111576)	0.00667722	-0.126919	0.134625	0.920231	LOGISTIC-BINARY	Treatment/medication code: co-enzyme q10/ubiquinone/bio-quinone/coenzyme q10	100000	UK Biobank Assessment Centre	100071	Verbal interview	100075	Medications	100075	UK Biobank Assessment Centre > Verbal interview > Medications
13594	NO	N/A	6138#6	CAT-MUL	77770/33133(110903)	-0.000656761	-0.0135545	0.012219	0.920433	LOGISTIC-BINARY	Qualifications: Other professional qualifications eg: nursing, teaching	100000	UK Biobank Assessment Centre	100025	Touchscreen	100062	Sociodemographics	100063	UK Biobank Assessment Centre > Touchscreen > Sociodemographics > Education
13595	NO	N/A	41272#V294	CAT-MUL	111318/268(111586)	0.0060812	-0.1158	0.123278	0.920535	LOGISTIC-BINARY	Operative procedures - OPCS4: V29.4 Primary anterior excision of cervical intervertebral disc and interbody fusion of joint of cervical spine	100091	Health-related outcomes	2000	Hospital inpatient	2005	Summary Operations	2005	Health-related outcomes > Hospital inpatient > Summary Operations
13596	NO	N/A	20277#3542	CAT-MUL	97076/781(97857)	-0.00359538	-0.0750685	0.0662593	0.920549	LOGISTIC-BINARY	Job code at visit: Sales representatives	100000	UK Biobank Assessment Centre	100071	Verbal interview	100073	Employment	100073	UK Biobank Assessment Centre > Verbal interview > Employment
13597	NO	N/A	41200#M141	CAT-MUL	111098/488(111586)	0.00452218	-0.0857002	0.092182	0.920593	LOGISTIC-BINARY	Operative procedures - main OPCS4: M14.1 Extracorporeal shock wave lithotripsy of calculus of kidney	100091	Health-related outcomes	2000	Hospital inpatient	2005	Summary Operations	2005	Health-related outcomes > Hospital inpatient > Summary Operations
13598	NO	N/A	41272#S622	CAT-MUL	111426/160(111586)	-0.00790848	-0.167599	0.143758	0.920615	LOGISTIC-BINARY	Operative procedures - OPCS4: S62.2 Liposuction of subcutaneous tissue NEC	100091	Health-related outcomes	2000	Hospital inpatient	2005	Summary Operations	2005	Health-related outcomes > Hospital inpatient > Summary Operations
13599	NO	N/A	41272#H013	CAT-MUL	111469/117(111586)	0.00912897	-0.176674	0.184258	0.920927	LOGISTIC-BINARY	Operative procedures - OPCS4: H01.3 Emergency excision of normal appendix	100091	Health-related outcomes	2000	Hospital inpatient	2005	Summary Operations	2005	Health-related outcomes > Hospital inpatient > Summary Operations
13600	NO	N/A	22601#34163176	CAT-MUL	28543/105(28648)	-0.00983285	-0.2104	0.178501	0.920945	LOGISTIC-BINARY	Job coding: arts officer, producer, director; entertainment/artists'/theatrical agent; studio manager, prompter	100089	Online follow-up	123	Work environment	130	Employment history	130	Online follow-up > Work environment > Employment history
13601	NO	N/A	22617#3416	CAT-MUL	28543/105(28648)	-0.00983285	-0.2104	0.178501	0.920945	LOGISTIC-BINARY	Job code - historical: Arts officers, producers and directors	100089	Online follow-up	123	Work environment	130	Employment history	130	Online follow-up > Work environment > Employment history
13602	NO	N/A	102830	CAT-SIN	16283	0.00441513	0.00371551	0.00511476	0.920986	ORDERED-LOGISTIC	Soft cheese intake	100089	Online follow-up	100090	Diet by 24-hour recall	100107	Milk/eggs/cheese yesterday	100107	Online follow-up > Diet by 24-hour recall > Milk/eggs/cheese yesterday
13603	NO	N/A	41272#W068	CAT-MUL	111306/280(111586)	0.00591107	-0.113273	0.12061	0.921039	LOGISTIC-BINARY	Operative procedures - OPCS4: W06.8 Other specified total excision of bone	100091	Health-related outcomes	2000	Hospital inpatient	2005	Summary Operations	2005	Health-related outcomes > Hospital inpatient > Summary Operations
13604	NO	N/A	41245#1770	CAT-MUL	111120/27(111147)	0.0186848	-0.375572	0.367627	0.921061	LOGISTIC-BINARY	Main speciality of consultant (recoded): Public health medicine	100091	Health-related outcomes	2000	Hospital inpatient	2001	Summary Administration	2001	Health-related outcomes > Hospital inpatient > Summary Administration
13605	NO	N/A	5985	INTEGER	15334	0.000788254	-0.0148132	0.0163897	0.921113	LINEAR	Bicycle speed	100000	UK Biobank Assessment Centre	100006	Physical measures	100012	ECG during exercise	100012	UK Biobank Assessment Centre > Physical measures > ECG during exercise
13606	NO	N/A	20003#1140865564	CAT-MUL	111528/48(111576)	0.0141836	-0.280693	0.283266	0.921235	LOGISTIC-BINARY	Treatment/medication code: imodium 2mg capsule	100000	UK Biobank Assessment Centre	100071	Verbal interview	100075	Medications	100075	UK Biobank Assessment Centre > Verbal interview > Medications
13607	NO	N/A	6016	CAT-SIN	15592	0.00436237	0.00338223	0.00534251	0.921378	ORDERED-LOGISTIC	Chest pain felt outside physical activity	100000	UK Biobank Assessment Centre	100006	Physical measures	100012	ECG during exercise	100012	UK Biobank Assessment Centre > Physical measures > ECG during exercise
13608	NO	N/A	22601#35313257	CAT-MUL	28629/19(28648)	0.022654	-0.464185	0.443847	0.921502	LOGISTIC-BINARY	Job coding: estimator, valuer, building estimator/assessor, insurance assessor, costing engineer, surveyor/valuer, lottery officer, rating officer, marine/naval surveyor	100089	Online follow-up	123	Work environment	130	Employment history	130	Online follow-up > Work environment > Employment history
13609	NO	N/A	41229#5C4	CAT-MUL	111380/206(111586)	0.00685531	-0.132699	0.140253	0.92152	LOGISTIC-BINARY	PCT responsible for patient data: TOWER HAMLETS PCT	100091	Health-related outcomes	2000	Hospital inpatient	2001	Summary Administration	2001	Health-related outcomes > Hospital inpatient > Summary Administration
13610	NO	N/A	40011#8550	CAT-MUL	111566/20(111586)	0.0217779	-0.445708	0.428175	0.921637	LOGISTIC-BINARY	Histology of cancer tumour: Acinar cell carcinoma	100091	Health-related outcomes	100092	Cancer register	100092	Cancer register	100092	Health-related outcomes > Cancer register
13611	NO	N/A	41222#2	CAT-MUL	3850/1117(4967)	0.00335273	-0.0639127	0.069825	0.921695	LOGISTIC-BINARY	Delivery onset methods: Caesarean section	100091	Health-related outcomes	2000	Hospital inpatient	2003	Summary Maternity	2003	Health-related outcomes > Hospital inpatient > Summary Maternity
13612	NO	N/A	41210#Z356	CAT-MUL	111553/33(111586)	-0.0173313	-0.383913	0.310149	0.921699	LOGISTIC-BINARY	Operative procedures - secondary OPCS4: Z35.6 Posterior communicating artery	100091	Health-related outcomes	2000	Hospital inpatient	2005	Summary Operations	2005	Health-related outcomes > Hospital inpatient > Summary Operations
13613	NO	N/A	41272#Z356	CAT-MUL	111553/33(111586)	-0.0173313	-0.383913	0.310149	0.921699	LOGISTIC-BINARY	Operative procedures - OPCS4: Z35.6 Posterior communicating artery	100091	Health-related outcomes	2000	Hospital inpatient	2005	Summary Operations	2005	Health-related outcomes > Hospital inpatient > Summary Operations
13614	NO	N/A	41272#N302	CAT-MUL	111556/30(111586)	0.0178057	-0.359695	0.354477	0.921771	LOGISTIC-BINARY	Operative procedures - OPCS4: N30.2 Freeing of adhesions of prepuce	100091	Health-related outcomes	2000	Hospital inpatient	2005	Summary Operations	2005	Health-related outcomes > Hospital inpatient > Summary Operations
13615	NO	N/A	41200#F101	CAT-MUL	111530/56(111586)	-0.013182	-0.288494	0.239194	0.921793	LOGISTIC-BINARY	Operative procedures - main OPCS4: F10.1 Full dental clearance	100091	Health-related outcomes	2000	Hospital inpatient	2005	Summary Operations	2005	Health-related outcomes > Hospital inpatient > Summary Operations
13616	NO	N/A	131074	DATE	106871/4715(111586)	-0.00145979	-0.030819	0.0276421	0.922023	LOGISTIC-BINARY	Date G56 first reported (mononeuropathies of upper limb)	2406	Health-related outcomes		First occurrences		First occurrences	2406	Health-related outcomes > First occurrences > Nervous system disorders
13617	NO	N/A	41210#Y953	CAT-MUL	111482/104(111586)	0.00957293	-0.188623	0.195597	0.922078	LOGISTIC-BINARY	Operative procedures - secondary OPCS4: Y95.3 From 9 weeks to < 14 weeks gestational age	100091	Health-related outcomes	2000	Hospital inpatient	2005	Summary Operations	2005	Health-related outcomes > Hospital inpatient > Summary Operations
13618	NO	N/A	41272#Y953	CAT-MUL	111482/104(111586)	0.00957293	-0.188623	0.195597	0.922078	LOGISTIC-BINARY	Operative procedures - OPCS4: Y95.3 From 9 weeks to < 14 weeks gestational age	100091	Health-related outcomes	2000	Hospital inpatient	2005	Summary Operations	2005	Health-related outcomes > Hospital inpatient > Summary Operations
13619	NO	N/A	131968	DATE	111563/23(111586)	0.0200726	-0.411447	0.398139	0.922104	LOGISTIC-BINARY	Date M83 first reported (adult osteomalacia)	2413	Health-related outcomes		First occurrences		First occurrences	2413	Health-related outcomes > First occurrences > Musculoskeletal system and connective tissue disorders
13620	NO	N/A	41210#T291	CAT-MUL	111575/11(111586)	-0.0299038	-0.69536	0.518764	0.922119	LOGISTIC-BINARY	Operative procedures - secondary OPCS4: T29.1 Excision of umbilicus	100091	Health-related outcomes	2000	Hospital inpatient	2005	Summary Operations	2005	Health-related outcomes > Hospital inpatient > Summary Operations
13621	NO	N/A	103280	CAT-SIN	16283	0.00579676	0.00558398	0.00600953	0.922353	ORDERED-LOGISTIC	Quorn intake	100089	Online follow-up	100090	Diet by 24-hour recall	100111	Vegetarian alternatives yesterday	100111	Online follow-up > Diet by 24-hour recall > Vegetarian alternatives yesterday
13622	NO	N/A	22613#1	CAT-MUL	23718/4324(28042)	0.00164977	-0.0316406	0.0347142	0.922355	LOGISTIC-BINARY	Worked with paints, thinners or glues	100089	Online follow-up	123	Work environment	130	Employment history	130	Online follow-up > Work environment > Employment history
13623	NO	N/A	41200#S358	CAT-MUL	111561/25(111586)	0.0192875	-0.395617	0.385484	0.922462	LOGISTIC-BINARY	Operative procedures - main OPCS4: S35.8 Other specified split autograft of skin	100091	Health-related outcomes	2000	Hospital inpatient	2005	Summary Operations	2005	Health-related outcomes > Hospital inpatient > Summary Operations
13624	NO	N/A	41272#E051	CAT-MUL	111423/163(111586)	-0.00763058	-0.165342	0.142317	0.922483	LOGISTIC-BINARY	Operative procedures - OPCS4: E05.1 Cauterisation of internal nose	100091	Health-related outcomes	2000	Hospital inpatient	2005	Summary Operations	2005	Health-related outcomes > Hospital inpatient > Summary Operations
13625	NO	N/A	41272#U401	CAT-MUL	111564/22(111586)	-0.0208781	-0.475036	0.373829	0.922707	LOGISTIC-BINARY	Operative procedures - OPCS4: U40.1 Diagnostic intradermal inoculation of skin	100091	Health-related outcomes	2000	Hospital inpatient	2005	Summary Operations	2005	Health-related outcomes > Hospital inpatient > Summary Operations
13626	NO	N/A	131042	DATE	110851/735(111586)	0.00358313	-0.0696824	0.0751376	0.922721	LOGISTIC-BINARY	Date G35 first reported (multiple sclerosis)	2406	Health-related outcomes		First occurrences		First occurrences	2406	Health-related outcomes > First occurrences > Nervous system disorders
13627	NO	N/A	41210#Q165	CAT-MUL	111529/57(111586)	-0.0129502	-0.286878	0.238029	0.922762	LOGISTIC-BINARY	Operative procedures - secondary OPCS4: Q16.5 Radiofrequency ablation of endometrium	100091	Health-related outcomes	2000	Hospital inpatient	2005	Summary Operations	2005	Health-related outcomes > Hospital inpatient > Summary Operations
13628	NO	N/A	41200#W141	CAT-MUL	111552/34(111586)	0.016475	-0.337469	0.333505	0.923004	LOGISTIC-BINARY	Operative procedures - main OPCS4: W14.1 Angulation diaphyseal osteotomy and internal fixation HFQ	100091	Health-related outcomes	2000	Hospital inpatient	2005	Summary Operations	2005	Health-related outcomes > Hospital inpatient > Summary Operations
13629	NO	N/A	4276	INTEGER	34521	0.000320313	0.000261992	0.000378635	0.923064	ORDERED-LOGISTIC	Number of triplets attempted (right)	100000	UK Biobank Assessment Centre	100006	Physical measures	100049	Hearing test	100049	UK Biobank Assessment Centre > Physical measures > Hearing test
13630	NO	N/A	41200#A487	CAT-MUL	111543/43(111586)	-0.0148243	-0.331865	0.272141	0.923101	LOGISTIC-BINARY	Operative procedures - main OPCS4: A48.7 Insertion of neurostimulator electrodes into the spinal cord	100091	Health-related outcomes	2000	Hospital inpatient	2005	Summary Operations	2005	Health-related outcomes > Hospital inpatient > Summary Operations
13631	NO	N/A	4674	CAT-SIN	34693	-0.00112222	-0.0239361	0.0216916	0.923205	ORDERED-LOGISTIC	Private healthcare	100000	UK Biobank Assessment Centre	100025	Touchscreen	100062	Sociodemographics	100067	UK Biobank Assessment Centre > Touchscreen > Sociodemographics > Other sociodemographic factors
13632	NO	N/A	41210#Z243	CAT-MUL	111554/32(111586)	-0.0172049	-0.388835	0.314047	0.923237	LOGISTIC-BINARY	Operative procedures - secondary OPCS4: Z24.3 Trachea	100091	Health-related outcomes	2000	Hospital inpatient	2005	Summary Operations	2005	Health-related outcomes > Hospital inpatient > Summary Operations
13633	NO	N/A	41272#Z243	CAT-MUL	111554/32(111586)	-0.0172049	-0.388835	0.314047	0.923237	LOGISTIC-BINARY	Operative procedures - OPCS4: Z24.3 Trachea	100091	Health-related outcomes	2000	Hospital inpatient	2005	Summary Operations	2005	Health-related outcomes > Hospital inpatient > Summary Operations
13634	NO	N/A	41272#N201	CAT-MUL	111380/206(111586)	0.00671977	-0.133152	0.140577	0.923284	LOGISTIC-BINARY	Operative procedures - OPCS4: N20.1 Excision of lesion of spermatic cord	100091	Health-related outcomes	2000	Hospital inpatient	2005	Summary Operations	2005	Health-related outcomes > Hospital inpatient > Summary Operations
13635	NO	N/A	41210#T468	CAT-MUL	111559/27(111586)	0.018357	-0.380498	0.371564	0.923382	LOGISTIC-BINARY	Operative procedures - secondary OPCS4: T46.8 Other specified other drainage of peritoneal cavity	100091	Health-related outcomes	2000	Hospital inpatient	2005	Summary Operations	2005	Health-related outcomes > Hospital inpatient > Summary Operations
13636	NO	N/A	131142	DATE	106716/4870(111586)	0.00140999	-0.0274899	0.0300619	0.923489	LOGISTIC-BINARY	Date H10 first reported (conjunctivitis)	2407	Health-related outcomes		First occurrences		First occurrences	2407	Health-related outcomes > First occurrences > Eye and adnexa disorders
13637	NO	N/A	20277#5112	CAT-MUL	97812/45(97857)	0.0142186	-0.291365	0.291782	0.923617	LOGISTIC-BINARY	Job code at visit: Horticultural trades	100000	UK Biobank Assessment Centre	100071	Verbal interview	100073	Employment	100073	UK Biobank Assessment Centre > Verbal interview > Employment
13638	NO	N/A	120074	CAT-SIN	2505/3587(6092)	-0.00250658	-0.0537183	0.0488525	0.923669	LOGISTIC-BINARY	Usually get muscle cramps in legs and/or feet	154	Online follow-up		Experience of pain		Experience of pain	154	Online follow-up > Experience of pain
13639	NO	N/A	90140	CONTINUOUS	25206	-0.00112831	-0.0242224	0.0219658	0.923709	ORDERED-LOGISTIC	Fraction acceleration <= 425 milli-gravities	100088	Additional exposures	1008	Physical activity measurement	1010	Acceleration intensity distribution	1010	Additional exposures > Physical activity measurement > Acceleration intensity distribution
13640	NO	N/A	20277#4123	CAT-MUL	97176/681(97857)	0.00367369	-0.072456	0.0779635	0.923712	LOGISTIC-BINARY	Job code at visit: Counter clerks	100000	UK Biobank Assessment Centre	100071	Verbal interview	100073	Employment	100073	UK Biobank Assessment Centre > Verbal interview > Employment
13641	NO	N/A	41210#C134	CAT-MUL	111574/12(111586)	0.0272614	-0.588485	0.540026	0.923719	LOGISTIC-BINARY	Operative procedures - secondary OPCS4: C13.4 Blepharoplasty NEC	100091	Health-related outcomes	2000	Hospital inpatient	2005	Summary Operations	2005	Health-related outcomes > Hospital inpatient > Summary Operations
13642	NO	N/A	41272#U308	CAT-MUL	111569/17(111586)	-0.0234314	-0.546274	0.42289	0.923881	LOGISTIC-BINARY	Operative procedures - OPCS4: U30.8 Other specified autonomic cardiovascular testing	100091	Health-related outcomes	2000	Hospital inpatient	2005	Summary Operations	2005	Health-related outcomes > Hospital inpatient > Summary Operations
13643	NO	N/A	41210#Y311	CAT-MUL	111571/15(111586)	-0.0249958	-0.585481	0.449166	0.923884	LOGISTIC-BINARY	Operative procedures - secondary OPCS4: Y31.1 Exploration of sinus track from organ NOC	100091	Health-related outcomes	2000	Hospital inpatient	2005	Summary Operations	2005	Health-related outcomes > Hospital inpatient > Summary Operations
13644	NO	N/A	41272#Y311	CAT-MUL	111571/15(111586)	-0.0249958	-0.585481	0.449166	0.923884	LOGISTIC-BINARY	Operative procedures - OPCS4: Y31.1 Exploration of sinus track from organ NOC	100091	Health-related outcomes	2000	Hospital inpatient	2005	Summary Operations	2005	Health-related outcomes > Hospital inpatient > Summary Operations
13645	NO	N/A	41200#F481	CAT-MUL	111558/28(111586)	0.0178966	-0.37348	0.3647	0.923901	LOGISTIC-BINARY	Operative procedures - main OPCS4: F48.1 Biopsy of lesion of salivary gland	100091	Health-related outcomes	2000	Hospital inpatient	2005	Summary Operations	2005	Health-related outcomes > Hospital inpatient > Summary Operations
13646	NO	N/A	41272#T421	CAT-MUL	111526/60(111586)	-0.0123936	-0.27826	0.231774	0.923931	LOGISTIC-BINARY	Operative procedures - OPCS4: T42.1 Endoscopic resection of lesion of peritoneum	100091	Health-related outcomes	2000	Hospital inpatient	2005	Summary Operations	2005	Health-related outcomes > Hospital inpatient > Summary Operations
13647	NO	N/A	41210#D021	CAT-MUL	111551/35(111586)	0.0159755	-0.331002	0.327945	0.923987	LOGISTIC-BINARY	Operative procedures - secondary OPCS4: D02.1 Excision of lesion of external ear	100091	Health-related outcomes	2000	Hospital inpatient	2005	Summary Operations	2005	Health-related outcomes > Hospital inpatient > Summary Operations
13648	NO	N/A	41200#A445	CAT-MUL	111569/17(111586)	-0.0234232	-0.547154	0.423752	0.924042	LOGISTIC-BINARY	Operative procedures - main OPCS4: A44.5 Excision of lesion of intradural extramedullary spinal cord	100091	Health-related outcomes	2000	Hospital inpatient	2005	Summary Operations	2005	Health-related outcomes > Hospital inpatient > Summary Operations
13649	NO	N/A	41272#A445	CAT-MUL	111569/17(111586)	-0.0234232	-0.547154	0.423752	0.924042	LOGISTIC-BINARY	Operative procedures - OPCS4: A44.5 Excision of lesion of intradural extramedullary spinal cord	100091	Health-related outcomes	2000	Hospital inpatient	2005	Summary Operations	2005	Health-related outcomes > Hospital inpatient > Summary Operations
13650	NO	N/A	41272#X348	CAT-MUL	111560/26(111586)	-0.0188425	-0.433206	0.345715	0.924046	LOGISTIC-BINARY	Operative procedures - OPCS4: X34.8 Other specified other intravenous transfusion	100091	Health-related outcomes	2000	Hospital inpatient	2005	Summary Operations	2005	Health-related outcomes > Hospital inpatient > Summary Operations
13651	NO	N/A	41210#H152	CAT-MUL	111487/99(111586)	0.00953467	-0.193154	0.199664	0.924091	LOGISTIC-BINARY	Operative procedures - secondary OPCS4: H15.2 End colostomy	100091	Health-related outcomes	2000	Hospital inpatient	2005	Summary Operations	2005	Health-related outcomes > Hospital inpatient > Summary Operations
13652	NO	N/A	41210#Q058	CAT-MUL	111571/15(111586)	-0.0250213	-0.588399	0.451384	0.924145	LOGISTIC-BINARY	Operative procedures - secondary OPCS4: Q05.8 Other specified other operations on cervix uteri	100091	Health-related outcomes	2000	Hospital inpatient	2005	Summary Operations	2005	Health-related outcomes > Hospital inpatient > Summary Operations
13653	NO	N/A	132474	DATE	111477/109(111586)	-0.00917718	-0.204362	0.174246	0.924204	LOGISTIC-BINARY	Date Q24 first reported (other congenital malformations of heart)	2417	Health-related outcomes		First occurrences		First occurrences	2417	Health-related outcomes > First occurrences > Congenital disruptions and chromosomal abnormalities
13654	NO	N/A	41272#T813	CAT-MUL	111571/15(111586)	-0.0248351	-0.584395	0.44849	0.924206	LOGISTIC-BINARY	Operative procedures - OPCS4: T81.3 Biopsy of lesion of muscle NEC	100091	Health-related outcomes	2000	Hospital inpatient	2005	Summary Operations	2005	Health-related outcomes > Hospital inpatient > Summary Operations
13655	NO	N/A	120015	INTEGER	1966	0.00533594	-0.104462	0.115134	0.92426	ORDERED-LOGISTIC	Average pain from gout in the past 24 hours while resting	154	Online follow-up		Experience of pain		Experience of pain	154	Online follow-up > Experience of pain
13656	NO	N/A	20004#1296	CAT-MUL	110679/897(111576)	0.00317485	-0.0631956	0.0681494	0.924492	LOGISTIC-BINARY	Operation code: bone surgery/joint surgery	100000	UK Biobank Assessment Centre	100071	Verbal interview	100076	Operations	100076	UK Biobank Assessment Centre > Verbal interview > Operations
13657	NO	N/A	41200#N101	CAT-MUL	111571/15(111586)	-0.0249181	-0.58894	0.453073	0.924645	LOGISTIC-BINARY	Operative procedures - main OPCS4: N10.1 Insertion of prosthetic replacement for testis	100091	Health-related outcomes	2000	Hospital inpatient	2005	Summary Operations	2005	Health-related outcomes > Hospital inpatient > Summary Operations
13658	NO	N/A	41272#L994	CAT-MUL	111572/14(111586)	0.0250251	-0.542146	0.505323	0.924666	LOGISTIC-BINARY	Operative procedures - OPCS4: L99.4 Percutaneous transluminal venous thrombolysis NEC	100091	Health-related outcomes	2000	Hospital inpatient	2005	Summary Operations	2005	Health-related outcomes > Hospital inpatient > Summary Operations
13659	NO	N/A	5866-2	CAT-SIN	287/812	-999	-999	-999	0.924817	MULTINOMIAL-LOGISTIC	FI13 : subset inclusion logic	100000	UK Biobank Assessment Centre	100026	Cognitive function	100027	Fluid intelligence / reasoning	100027	UK Biobank Assessment Centre > Cognitive function > Fluid intelligence / reasoning
13660	NO	N/A	20003#1140862016	CAT-MUL	111552/24(111576)	0.0189733	-0.404031	0.390838	0.925019	LOGISTIC-BINARY	Treatment/medication code: ventodisks 200micrograms/blister disks+diskhaler	100000	UK Biobank Assessment Centre	100071	Verbal interview	100075	Medications	100075	UK Biobank Assessment Centre > Verbal interview > Medications
13661	NO	N/A	20003#1140875632	CAT-MUL	111560/16(111576)	0.0231867	-0.503154	0.474197	0.925236	LOGISTIC-BINARY	Treatment/medication code: movelat gel	100000	UK Biobank Assessment Centre	100071	Verbal interview	100075	Medications	100075	UK Biobank Assessment Centre > Verbal interview > Medications
13662	NO	N/A	41272#S532	CAT-MUL	111516/70(111586)	-0.0113022	-0.257085	0.21606	0.925247	LOGISTIC-BINARY	Operative procedures - OPCS4: S53.2 Injection of therapeutic substance into skin	100091	Health-related outcomes	2000	Hospital inpatient	2005	Summary Operations	2005	Health-related outcomes > Hospital inpatient > Summary Operations
13663	NO	N/A	41272#T264	CAT-MUL	111576/10(111586)	0.0292038	-0.649999	0.587242	0.925273	LOGISTIC-BINARY	Operative procedures - OPCS4: T26.4 Removal of prosthetic material from previous repair of incisional hernia	100091	Health-related outcomes	2000	Hospital inpatient	2005	Summary Operations	2005	Health-related outcomes > Hospital inpatient > Summary Operations
13664	NO	N/A	41200#R322	CAT-MUL	111575/11(111586)	0.0280675	-0.622645	0.566264	0.925313	LOGISTIC-BINARY	Operative procedures - main OPCS4: R32.2 Repair of obstetric laceration of perineum and sphincter of anus	100091	Health-related outcomes	2000	Hospital inpatient	2005	Summary Operations	2005	Health-related outcomes > Hospital inpatient > Summary Operations
13665	NO	N/A	6158#4	CAT-MUL	2782/1044(3826)	0.00340678	-0.0684095	0.0744225	0.925481	LOGISTIC-BINARY	Why reduced smoking: Financial reasons	100000	UK Biobank Assessment Centre	100025	Touchscreen	100050	Lifestyle and environment	100058	UK Biobank Assessment Centre > Touchscreen > Lifestyle and environment > Smoking
13666	NO	N/A	23020	INTEGER	2161	0.0020478	-0.0408867	0.0449823	0.925487	LINEAR	p22 antigen for Toxoplasma gondii	100078	Biological samples	100079	Assay results	100080	Blood assays	1307	Biological samples > Assay results > Blood assays > Infectious Diseases > Infectious Disease Antigens
13667	NO	N/A	120039#6	CAT-MUL	40279/1845(42124)	0.00222485	-0.0447637	0.0485683	0.925544	LOGISTIC-BINARY	Location of pain during the past week: Lower right arm	154	Online follow-up		Experience of pain		Experience of pain	154	Online follow-up > Experience of pain
13668	NO	N/A	41272#H448	CAT-MUL	111563/23(111586)	-0.0198359	-0.467401	0.369936	0.925564	LOGISTIC-BINARY	Operative procedures - OPCS4: H44.8 Other specified manipulation of rectum	100091	Health-related outcomes	2000	Hospital inpatient	2005	Summary Operations	2005	Health-related outcomes > Hospital inpatient > Summary Operations
13669	NO	N/A	41210#Z378	CAT-MUL	111433/153(111586)	-0.0075913	-0.17129	0.147756	0.925617	LOGISTIC-BINARY	Operative procedures - secondary OPCS4: Z37.8 Specified lateral branch of abdominal aorta NEC	100091	Health-related outcomes	2000	Hospital inpatient	2005	Summary Operations	2005	Health-related outcomes > Hospital inpatient > Summary Operations
13670	NO	N/A	41272#Z378	CAT-MUL	111433/153(111586)	-0.0075913	-0.17129	0.147756	0.925617	LOGISTIC-BINARY	Operative procedures - OPCS4: Z37.8 Specified lateral branch of abdominal aorta NEC	100091	Health-related outcomes	2000	Hospital inpatient	2005	Summary Operations	2005	Health-related outcomes > Hospital inpatient > Summary Operations
13671	NO	N/A	132056	DATE	110778/808(111586)	-0.00329526	-0.0732995	0.0651469	0.925651	LOGISTIC-BINARY	Date N31 first reported (neuromuscular dysfunction of bladder, not elsewhere classified)	2414	Health-related outcomes		First occurrences		First occurrences	2414	Health-related outcomes > First occurrences > Genitourinary system disorders
13672	NO	N/A	22601#23133420	CAT-MUL	28400/248(28648)	0.00591861	-0.12113	0.128079	0.925781	LOGISTIC-BINARY	Job coding: education officer, director of education, curriculum development officer	100089	Online follow-up	123	Work environment	130	Employment history	130	Online follow-up > Work environment > Employment history
13673	NO	N/A	41272#J692	CAT-MUL	111538/48(111586)	0.0133656	-0.281791	0.282597	0.925818	LOGISTIC-BINARY	Operative procedures - OPCS4: J69.2 Total splenectomy	100091	Health-related outcomes	2000	Hospital inpatient	2005	Summary Operations	2005	Health-related outcomes > Hospital inpatient > Summary Operations
13674	NO	N/A	24011	INTEGER	109951	-0.000280422	-0.00618665	0.0056258	0.925857	LINEAR	Traffic intensity on the nearest major road	100088	Additional exposures	113	Local environment	114	Residential air pollution	114	Additional exposures > Local environment > Residential air pollution
13675	NO	N/A	41272#Q232	CAT-MUL	111536/50(111586)	-0.0132027	-0.305071	0.25268	0.92586	LOGISTIC-BINARY	Operative procedures - OPCS4: Q23.2 Salpingoophorectomy of remaining solitary fallopian tube and ovary	100091	Health-related outcomes	2000	Hospital inpatient	2005	Summary Operations	2005	Health-related outcomes > Hospital inpatient > Summary Operations
13676	NO	N/A	41272#K255	CAT-MUL	111528/58(111586)	-0.0122828	-0.283512	0.23682	0.926095	LOGISTIC-BINARY	Operative procedures - OPCS4: K25.5 Mitral valve repair NEC	100091	Health-related outcomes	2000	Hospital inpatient	2005	Summary Operations	2005	Health-related outcomes > Hospital inpatient > Summary Operations
13677	NO	N/A	41272#W774	CAT-MUL	111569/17(111586)	-0.0228129	-0.547257	0.424577	0.926095	LOGISTIC-BINARY	Operative procedures - OPCS4: W77.4 Blocking operations on joint using bone for stabilisation of joint	100091	Health-related outcomes	2000	Hospital inpatient	2005	Summary Operations	2005	Health-related outcomes > Hospital inpatient > Summary Operations
13678	NO	N/A	41272#M093	CAT-MUL	111463/123(111586)	-0.00839252	-0.191322	0.16418	0.926178	LOGISTIC-BINARY	Operative procedures - OPCS4: M09.3 Endoscopic laser fragmentation of calculus of kidney	100091	Health-related outcomes	2000	Hospital inpatient	2005	Summary Operations	2005	Health-related outcomes > Hospital inpatient > Summary Operations
13679	NO	N/A	131360	DATE	111252/334(111586)	0.00505167	-0.104081	0.110429	0.926418	LOGISTIC-BINARY	Date I60 first reported (subarachnoid haemorrhage)	2409	Health-related outcomes		First occurrences		First occurrences	2409	Health-related outcomes > First occurrences > Circulatory system disorders
13680	NO	N/A	40006#C211	CAT-MUL	111558/28(111586)	-0.0175358	-0.415163	0.334111	0.926541	LOGISTIC-BINARY	Type of cancer: ICD10: C21.1 Anal canal	100091	Health-related outcomes	100092	Cancer register	100092	Cancer register	100092	Health-related outcomes > Cancer register
13681	NO	N/A	41272#W768	CAT-MUL	111522/64(111586)	-0.0115692	-0.268495	0.225209	0.926651	LOGISTIC-BINARY	Operative procedures - OPCS4: W76.8 Other specified other operations on ligament	100091	Health-related outcomes	2000	Hospital inpatient	2005	Summary Operations	2005	Health-related outcomes > Hospital inpatient > Summary Operations
13682	NO	N/A	41229#5HX	CAT-MUL	111145/441(111586)	-0.00443959	-0.100827	0.0890174	0.926935	LOGISTIC-BINARY	PCT responsible for patient data: EALING PCT	100091	Health-related outcomes	2000	Hospital inpatient	2001	Summary Administration	2001	Health-related outcomes > Hospital inpatient > Summary Administration
13683	NO	N/A	41200#T748	CAT-MUL	111518/68(111586)	0.0110607	-0.235174	0.238955	0.926987	LOGISTIC-BINARY	Operative procedures - main OPCS4: T74.8 Other specified other operations on tendon	100091	Health-related outcomes	2000	Hospital inpatient	2005	Summary Operations	2005	Health-related outcomes > Hospital inpatient > Summary Operations
13684	NO	N/A	23217	CONTINUOUS	1990	0.00205442	-0.0419553	0.0460641	0.927065	LINEAR	Femur upper neck BMD (bone mineral density) T-score (right)	100000	UK Biobank Assessment Centre	100003	Imaging	103	DXA assessment	125	UK Biobank Assessment Centre > Imaging > DXA assessment > Bone size, mineral and density by DXA
13685	NO	N/A	41210#Y628	CAT-MUL	111571/15(111586)	-0.0241143	-0.588522	0.453717	0.927074	LOGISTIC-BINARY	Operative procedures - secondary OPCS4: Y62.8 Other specified harvest of flap of skin and muscle of other site	100091	Health-related outcomes	2000	Hospital inpatient	2005	Summary Operations	2005	Health-related outcomes > Hospital inpatient > Summary Operations
13686	NO	N/A	41272#Y628	CAT-MUL	111571/15(111586)	-0.0241143	-0.588522	0.453717	0.927074	LOGISTIC-BINARY	Operative procedures - OPCS4: Y62.8 Other specified harvest of flap of skin and muscle of other site	100091	Health-related outcomes	2000	Hospital inpatient	2005	Summary Operations	2005	Health-related outcomes > Hospital inpatient > Summary Operations
13687	NO	N/A	41272#Q083	CAT-MUL	111575/11(111586)	0.0270495	-0.61586	0.559661	0.927228	LOGISTIC-BINARY	Operative procedures - OPCS4: Q08.3 Vaginal hysterocolpectomy NEC	100091	Health-related outcomes	2000	Hospital inpatient	2005	Summary Operations	2005	Health-related outcomes > Hospital inpatient > Summary Operations
13688	NO	N/A	41200#T686	CAT-MUL	111570/16(111586)	0.0225807	-0.504309	0.473611	0.927252	LOGISTIC-BINARY	Operative procedures - main OPCS4: T68.6 Secondary simple repair of tendon	100091	Health-related outcomes	2000	Hospital inpatient	2005	Summary Operations	2005	Health-related outcomes > Hospital inpatient > Summary Operations
13689	NO	N/A	40008	CONTINUOUS	16219	0.000640118	-0.0131094	0.0143896	0.927292	LINEAR	Age at cancer diagnosis	100091	Health-related outcomes	100092	Cancer register	100092	Cancer register	100092	Health-related outcomes > Cancer register
13690	NO	N/A	41210#Y672	CAT-MUL	111408/178(111586)	-0.00685958	-0.158204	0.137249	0.927423	LOGISTIC-BINARY	Operative procedures - secondary OPCS4: Y67.2 Harvest of composite of skin and fat	100091	Health-related outcomes	2000	Hospital inpatient	2005	Summary Operations	2005	Health-related outcomes > Hospital inpatient > Summary Operations
13691	NO	N/A	41272#Y672	CAT-MUL	111408/178(111586)	-0.00685958	-0.158204	0.137249	0.927423	LOGISTIC-BINARY	Operative procedures - OPCS4: Y67.2 Harvest of composite of skin and fat	100091	Health-related outcomes	2000	Hospital inpatient	2005	Summary Operations	2005	Health-related outcomes > Hospital inpatient > Summary Operations
13692	NO	N/A	20003#1140880092	CAT-MUL	111566/10(111576)	0.028216	-0.643936	0.587559	0.927462	LOGISTIC-BINARY	Treatment/medication code: neotigason 10mg capsule	100000	UK Biobank Assessment Centre	100071	Verbal interview	100075	Medications	100075	UK Biobank Assessment Centre > Verbal interview > Medications
13693	NO	N/A	41229#5QG	CAT-MUL	110684/902(111586)	-0.00305204	-0.0696447	0.0621288	0.927647	LOGISTIC-BINARY	PCT responsible for patient data: BERKSHIRE EAST PCT	100091	Health-related outcomes	2000	Hospital inpatient	2001	Summary Administration	2001	Health-related outcomes > Hospital inpatient > Summary Administration
13694	NO	N/A	41210#S361	CAT-MUL	111357/229(111586)	-0.00602797	-0.139055	0.121442	0.927679	LOGISTIC-BINARY	Operative procedures - secondary OPCS4: S36.1 Full thickness autograft of skin to head or neck	100091	Health-related outcomes	2000	Hospital inpatient	2005	Summary Operations	2005	Health-related outcomes > Hospital inpatient > Summary Operations
13695	NO	N/A	41210#M275	CAT-MUL	111546/40(111586)	-0.0144548	-0.343741	0.28274	0.927686	LOGISTIC-BINARY	Operative procedures - secondary OPCS4: M27.5 Ureteroscopic removal of ureteric stent	100091	Health-related outcomes	2000	Hospital inpatient	2005	Summary Operations	2005	Health-related outcomes > Hospital inpatient > Summary Operations
13696	NO	N/A	41210#Z555	CAT-MUL	111564/22(111586)	-0.0195499	-0.473976	0.376174	0.927731	LOGISTIC-BINARY	Operative procedures - secondary OPCS4: Z55.5 Palmaris longus	100091	Health-related outcomes	2000	Hospital inpatient	2005	Summary Operations	2005	Health-related outcomes > Hospital inpatient > Summary Operations
13697	NO	N/A	41272#Z555	CAT-MUL	111564/22(111586)	-0.0195499	-0.473976	0.376174	0.927731	LOGISTIC-BINARY	Operative procedures - OPCS4: Z55.5 Palmaris longus	100091	Health-related outcomes	2000	Hospital inpatient	2005	Summary Operations	2005	Health-related outcomes > Hospital inpatient > Summary Operations
13698	NO	N/A	41210#M478	CAT-MUL	111558/28(111586)	0.0169135	-0.372349	0.362768	0.927769	LOGISTIC-BINARY	Operative procedures - secondary OPCS4: M47.8 Other specified urethral catheterisation of bladder	100091	Health-related outcomes	2000	Hospital inpatient	2005	Summary Operations	2005	Health-related outcomes > Hospital inpatient > Summary Operations
13699	NO	N/A	40006#D010	CAT-MUL	111541/45(111586)	0.0134054	-0.291425	0.290971	0.927883	LOGISTIC-BINARY	Type of cancer: ICD10: D01.0 Colon	100091	Health-related outcomes	100092	Cancer register	100092	Cancer register	100092	Health-related outcomes > Cancer register
13700	NO	N/A	23291	CONTINUOUS	12898	-0.000735359	-0.0166664	0.0151956	0.927908	LINEAR	Femur total BMD (bone mineral density) (left)	100000	UK Biobank Assessment Centre	100003	Imaging	103	DXA assessment	125	UK Biobank Assessment Centre > Imaging > DXA assessment > Bone size, mineral and density by DXA
13701	NO	N/A	41200#T212	CAT-MUL	111376/210(111586)	-0.00628703	-0.145657	0.127054	0.927945	LOGISTIC-BINARY	Operative procedures - main OPCS4: T21.2 Repair of recurrent inguinal hernia using insert of prosthetic material	100091	Health-related outcomes	2000	Hospital inpatient	2005	Summary Operations	2005	Health-related outcomes > Hospital inpatient > Summary Operations
13702	NO	N/A	22643	INTEGER	7177	-0.00108447	-0.0246321	0.0224631	0.928067	LINEAR	Number of night shifts worked monthly during mixed shift periods	100089	Online follow-up	123	Work environment	130	Employment history	130	Online follow-up > Work environment > Employment history
13703	NO	N/A	41210#M165	CAT-MUL	111554/32(111586)	0.0158432	-0.349543	0.342757	0.928214	LOGISTIC-BINARY	Operative procedures - secondary OPCS4: M16.5 Removal of nephrostomy tube	100091	Health-related outcomes	2000	Hospital inpatient	2005	Summary Operations	2005	Health-related outcomes > Hospital inpatient > Summary Operations
13704	NO	N/A	41200#X388	CAT-MUL	111515/71(111586)	-0.0107405	-0.254297	0.214746	0.928333	LOGISTIC-BINARY	Operative procedures - main OPCS4: X38.8 Other specified subcutaneous injection	100091	Health-related outcomes	2000	Hospital inpatient	2005	Summary Operations	2005	Health-related outcomes > Hospital inpatient > Summary Operations
13705	NO	N/A	41272#X381	CAT-MUL	111518/68(111586)	-0.0109583	-0.259711	0.218973	0.928345	LOGISTIC-BINARY	Operative procedures - OPCS4: X38.1 Injection of triamcinolone for local action	100091	Health-related outcomes	2000	Hospital inpatient	2005	Summary Operations	2005	Health-related outcomes > Hospital inpatient > Summary Operations
13706	NO	N/A	20003#1140869276	CAT-MUL	111124/452(111576)	-0.00424206	-0.0982739	0.0869526	0.928443	LOGISTIC-BINARY	Treatment/medication code: micronor tablet	100000	UK Biobank Assessment Centre	100071	Verbal interview	100075	Medications	100075	UK Biobank Assessment Centre > Verbal interview > Medications
13707	NO	N/A	41210#Q201	CAT-MUL	111572/14(111586)	-0.0242468	-0.605396	0.463368	0.928461	LOGISTIC-BINARY	Operative procedures - secondary OPCS4: Q20.1 Freeing of adhesions of uterus	100091	Health-related outcomes	2000	Hospital inpatient	2005	Summary Operations	2005	Health-related outcomes > Hospital inpatient > Summary Operations
13708	NO	N/A	20003#1140878172	CAT-MUL	111565/11(111576)	-0.0272271	-0.689119	0.517153	0.928646	LOGISTIC-BINARY	Treatment/medication code: tears naturale eye drops	100000	UK Biobank Assessment Centre	100071	Verbal interview	100075	Medications	100075	UK Biobank Assessment Centre > Verbal interview > Medications
13709	NO	N/A	41200#Q554	CAT-MUL	111449/137(111586)	-0.00769052	-0.181252	0.156372	0.928775	LOGISTIC-BINARY	Operative procedures - main OPCS4: Q55.4 Colposcopy of cervix	100091	Health-related outcomes	2000	Hospital inpatient	2005	Summary Operations	2005	Health-related outcomes > Hospital inpatient > Summary Operations
13710	NO	N/A	40006#C505	CAT-MUL	111432/154(111586)	0.00719626	-0.154886	0.161069	0.928792	LOGISTIC-BINARY	Type of cancer: ICD10: C50.5 Lower-outer quadrant of breast	100091	Health-related outcomes	100092	Cancer register	100092	Cancer register	100092	Health-related outcomes > Cancer register
13711	NO	N/A	22601#35623232	CAT-MUL	28612/36(28648)	-0.0150295	-0.363664	0.298738	0.92886	LOGISTIC-BINARY	Job coding: personnel or industrial relations officer, recruitment consultant	100089	Online follow-up	123	Work environment	130	Employment history	130	Online follow-up > Work environment > Employment history
13712	NO	N/A	132560	DATE	111574/12(111586)	0.025244	-0.589341	0.537746	0.929242	LOGISTIC-BINARY	Date Q75 first reported (other congenital malformations of skull and face bones)	2417	Health-related outcomes		First occurrences		First occurrences	2417	Health-related outcomes > First occurrences > Congenital disruptions and chromosomal abnormalities
13713	NO	N/A	22606#2	CAT-MUL	22638/5900(28538)	-0.00130102	-0.0301219	0.0273636	0.929304	LOGISTIC-BINARY	Workplace very noisy	100089	Online follow-up	123	Work environment	130	Employment history	130	Online follow-up > Work environment > Employment history
13714	NO	N/A	120039#10	CAT-MUL	39050/3074(42124)	0.00166043	-0.0352433	0.038192	0.929369	LOGISTIC-BINARY	Location of pain during the past week: Upper right leg	154	Online follow-up		Experience of pain		Experience of pain	154	Online follow-up > Experience of pain
13715	NO	N/A	20019	CONTINUOUS	33827	-0.000480483	-0.0111221	0.0101611	0.929481	LINEAR	Speech-reception-threshold (SRT) estimate (left)	100000	UK Biobank Assessment Centre	100006	Physical measures	100049	Hearing test	100049	UK Biobank Assessment Centre > Physical measures > Hearing test
13716	NO	N/A	20003#1141153172	CAT-MUL	111566/10(111576)	-0.0284951	-0.734257	0.547235	0.929603	LOGISTIC-BINARY	Treatment/medication code: asmasal 100micrograms spacehaler	100000	UK Biobank Assessment Centre	100071	Verbal interview	100075	Medications	100075	UK Biobank Assessment Centre > Verbal interview > Medications
13717	NO	N/A	41272#S434	CAT-MUL	111439/147(111586)	-0.00729998	-0.174156	0.150816	0.929765	LOGISTIC-BINARY	Operative procedures - OPCS4: S43.4 Removal of suture from skin NEC	100091	Health-related outcomes	2000	Hospital inpatient	2005	Summary Operations	2005	Health-related outcomes > Hospital inpatient > Summary Operations
13718	NO	N/A	41272#J475	CAT-MUL	111561/25(111586)	0.0173821	-0.39638	0.382216	0.929872	LOGISTIC-BINARY	Operative procedures - OPCS4: J47.5 Percutaneous insertion of tubal prosthesis into common bile duct	100091	Health-related outcomes	2000	Hospital inpatient	2005	Summary Operations	2005	Health-related outcomes > Hospital inpatient > Summary Operations
13719	NO	N/A	41210#H524	CAT-MUL	111234/352(111586)	0.00468874	-0.101598	0.107407	0.929891	LOGISTIC-BINARY	Operative procedures - secondary OPCS4: H52.4 Rubber band ligation of haemorrhoid	100091	Health-related outcomes	2000	Hospital inpatient	2005	Summary Operations	2005	Health-related outcomes > Hospital inpatient > Summary Operations
13720	NO	N/A	41272#V485	CAT-MUL	111366/220(111586)	0.00591201	-0.128833	0.134934	0.929942	LOGISTIC-BINARY	Operative procedures - OPCS4: V48.5 Radiofrequency controlled thermal denervation of spinal facet joint of lumbar vertebra	100091	Health-related outcomes	2000	Hospital inpatient	2005	Summary Operations	2005	Health-related outcomes > Hospital inpatient > Summary Operations
13721	NO	N/A	41272#A203	CAT-MUL	111551/35(111586)	-0.014896	-0.368948	0.302408	0.93042	LOGISTIC-BINARY	Operative procedures - OPCS4: A20.3 Monitoring of pressure in ventricle of brain	100091	Health-related outcomes	2000	Hospital inpatient	2005	Summary Operations	2005	Health-related outcomes > Hospital inpatient > Summary Operations
13722	NO	N/A	20004#1519	CAT-MUL	109984/1592(111576)	-0.00220585	-0.0521294	0.0469335	0.930438	LOGISTIC-BINARY	Operation code: colonoscopy/sigmoidoscopy	100000	UK Biobank Assessment Centre	100071	Verbal interview	100076	Operations	100076	UK Biobank Assessment Centre > Verbal interview > Operations
13723	NO	N/A	41210#C712	CAT-MUL	108232/3354(111586)	0.00153239	-0.0330817	0.0357849	0.930485	LOGISTIC-BINARY	Operative procedures - secondary OPCS4: C71.2 Phacoemulsification of lens	100091	Health-related outcomes	2000	Hospital inpatient	2005	Summary Operations	2005	Health-related outcomes > Hospital inpatient > Summary Operations
13724	NO	N/A	23036	INTEGER	2161	-0.00190818	-0.0448236	0.0410073	0.930524	LINEAR	tarp-D F2 antigen for Chlamydia trachomatis	100078	Biological samples	100079	Assay results	100080	Blood assays	1307	Biological samples > Assay results > Blood assays > Infectious Diseases > Infectious Disease Antigens
13725	NO	N/A	41210#S708	CAT-MUL	111574/12(111586)	0.0250736	-0.596273	0.544001	0.930551	LOGISTIC-BINARY	Operative procedures - secondary OPCS4: S70.8 Other specified other operations on nail	100091	Health-related outcomes	2000	Hospital inpatient	2005	Summary Operations	2005	Health-related outcomes > Hospital inpatient > Summary Operations
13726	NO	N/A	41210#Z604	CAT-MUL	111432/154(111586)	-0.00704666	-0.169892	0.14751	0.930583	LOGISTIC-BINARY	Operative procedures - secondary OPCS4: Z60.4 Muscle of back	100091	Health-related outcomes	2000	Hospital inpatient	2005	Summary Operations	2005	Health-related outcomes > Hospital inpatient > Summary Operations
13727	NO	N/A	41272#Z604	CAT-MUL	111432/154(111586)	-0.00704666	-0.169892	0.14751	0.930583	LOGISTIC-BINARY	Operative procedures - OPCS4: Z60.4 Muscle of back	100091	Health-related outcomes	2000	Hospital inpatient	2005	Summary Operations	2005	Health-related outcomes > Hospital inpatient > Summary Operations
13728	NO	N/A	41200#E498	CAT-MUL	111511/75(111586)	0.0100311	-0.224416	0.22791	0.930594	LOGISTIC-BINARY	Operative procedures - main OPCS4: E49.8 Other specified diagnostic fibreoptic endoscopic examination of lower respiratory tract	100091	Health-related outcomes	2000	Hospital inpatient	2005	Summary Operations	2005	Health-related outcomes > Hospital inpatient > Summary Operations
13729	NO	N/A	41200#A575	CAT-MUL	111559/27(111586)	0.0167396	-0.385904	0.372878	0.930712	LOGISTIC-BINARY	Operative procedures - main OPCS4: A57.5 Destruction of spinal nerve root NEC	100091	Health-related outcomes	2000	Hospital inpatient	2005	Summary Operations	2005	Health-related outcomes > Hospital inpatient > Summary Operations
13730	NO	N/A	25920	CONTINUOUS	12864	-0.000750709	-0.0176868	0.0161853	0.930764	LINEAR	Volume of grey matter in X Cerebellum (right)	1101	UK Biobank Assessment Centre		Imaging		Imaging	1101	UK Biobank Assessment Centre > Imaging > Brain MRI > T1 structural brain MRI > Regional grey matter volumes (FAST)
13731	NO	N/A	20003#1141174508	CAT-MUL	111535/41(111576)	-0.0136135	-0.338061	0.279279	0.93088	LOGISTIC-BINARY	Treatment/medication code: reductil 10mg capsule	100000	UK Biobank Assessment Centre	100071	Verbal interview	100075	Medications	100075	UK Biobank Assessment Centre > Verbal interview > Medications
13732	NO	N/A	22617#4123	CAT-MUL	27531/1117(28648)	-0.00266172	-0.0633604	0.0569735	0.930893	LOGISTIC-BINARY	Job code - historical: Counter clerks	100089	Online follow-up	123	Work environment	130	Employment history	130	Online follow-up > Work environment > Employment history
13733	NO	N/A	41250#2000	CAT-MUL	111089/82(111171)	-0.00961605	-0.235139	0.200629	0.930949	LOGISTIC-BINARY	Methods of discharge from hospital (recoded): Discharged without clinical advice/consent	100091	Health-related outcomes	2000	Hospital inpatient	2001	Summary Administration	2001	Health-related outcomes > Hospital inpatient > Summary Administration
13734	NO	N/A	41200#F363	CAT-MUL	111448/138(111586)	0.00735643	-0.163764	0.169397	0.930955	LOGISTIC-BINARY	Operative procedures - main OPCS4: F36.3 Drainage of abscess of peritonsillar region	100091	Health-related outcomes	2000	Hospital inpatient	2005	Summary Operations	2005	Health-related outcomes > Hospital inpatient > Summary Operations
13735	NO	N/A	20003#1140868816	CAT-MUL	111547/29(111576)	-0.0162349	-0.408476	0.331621	0.931153	LOGISTIC-BINARY	Treatment/medication code: desmopressin	100000	UK Biobank Assessment Centre	100071	Verbal interview	100075	Medications	100075	UK Biobank Assessment Centre > Verbal interview > Medications
13736	NO	N/A	41248#7002	CAT-MUL	109772/75(109847)	0.00995501	-0.224698	0.227886	0.931162	LOGISTIC-BINARY	Destinations on discharge from hospital (recoded): Nursing, residential care, group home: Local Authoritory	100091	Health-related outcomes	2000	Hospital inpatient	2001	Summary Administration	2001	Health-related outcomes > Hospital inpatient > Summary Administration
13737	NO	N/A	41200#T799	CAT-MUL	111568/18(111586)	-0.0206374	-0.529884	0.416146	0.931326	LOGISTIC-BINARY	Operative procedures - main OPCS4: T79.9 Unspecified repair of muscle	100091	Health-related outcomes	2000	Hospital inpatient	2005	Summary Operations	2005	Health-related outcomes > Hospital inpatient > Summary Operations
13738	NO	N/A	41210#X628	CAT-MUL	111570/16(111586)	-0.0216414	-0.555709	0.436615	0.931333	LOGISTIC-BINARY	Operative procedures - secondary OPCS4: X62.8 Other specified assessment	100091	Health-related outcomes	2000	Hospital inpatient	2005	Summary Operations	2005	Health-related outcomes > Hospital inpatient > Summary Operations
13739	NO	N/A	22617#4122	CAT-MUL	27917/731(28648)	-0.00323703	-0.0777751	0.0696526	0.931396	LOGISTIC-BINARY	Job code - historical: Accounts and wages clerks, book-keepers, other financial clerks	100089	Online follow-up	123	Work environment	130	Employment history	130	Online follow-up > Work environment > Employment history
13740	NO	N/A	131606	DATE	111530/56(111586)	0.011418	-0.260796	0.261248	0.931506	LOGISTIC-BINARY	Date K36 first reported (other appendicitis)	2411	Health-related outcomes		First occurrences		First occurrences	2411	Health-related outcomes > First occurrences > Digestive system disorders
13741	NO	N/A	41273#2221	CAT-MUL	111565/21(111586)	-0.0189617	-0.484304	0.386367	0.931534	LOGISTIC-BINARY	Operative procedures - OPCS3: 222.1 Treatment of lesion of nasal mucosa : of turbinal bones	100091	Health-related outcomes	2000	Hospital inpatient	2005	Summary Operations	2005	Health-related outcomes > Hospital inpatient > Summary Operations
13742	NO	N/A	41200#T522	CAT-MUL	111554/32(111586)	0.0149414	-0.346373	0.338694	0.931576	LOGISTIC-BINARY	Operative procedures - main OPCS4: T52.2 Revision of palmar fasciectomy	100091	Health-related outcomes	2000	Hospital inpatient	2005	Summary Operations	2005	Health-related outcomes > Hospital inpatient > Summary Operations
13743	NO	N/A	22601#71233339	CAT-MUL	28584/64(28648)	-0.0106331	-0.263739	0.223053	0.931598	LOGISTIC-BINARY	Job coding: roundsman or woman, van salesperson, ice cream seller, milkman, mobile shop salesperson	100089	Online follow-up	123	Work environment	130	Employment history	130	Online follow-up > Work environment > Employment history
13744	NO	N/A	22617#7123	CAT-MUL	28584/64(28648)	-0.0106331	-0.263739	0.223053	0.931598	LOGISTIC-BINARY	Job code - historical: Roundsmen/women and van salespersons	100089	Online follow-up	123	Work environment	130	Employment history	130	Online follow-up > Work environment > Employment history
13745	NO	N/A	41272#X354	CAT-MUL	111576/10(111586)	-0.0274901	-0.730556	0.545214	0.931796	LOGISTIC-BINARY	Operative procedures - OPCS4: X35.4 Intravenous injection of non radioactive diagnostic substance	100091	Health-related outcomes	2000	Hospital inpatient	2005	Summary Operations	2005	Health-related outcomes > Hospital inpatient > Summary Operations
13746	NO	N/A	41272#L312	CAT-MUL	111547/39(111586)	0.0136001	-0.315044	0.310339	0.93182	LOGISTIC-BINARY	Operative procedures - OPCS4: L31.2 Arteriography of carotid artery	100091	Health-related outcomes	2000	Hospital inpatient	2005	Summary Operations	2005	Health-related outcomes > Hospital inpatient > Summary Operations
13747	NO	N/A	41246#1730	CAT-MUL	105589/1511(107100)	0.00220928	-0.0489327	0.0525255	0.931967	LOGISTIC-BINARY	Treatment speciality of consultant (recoded): Maxillo-facial surgery	100091	Health-related outcomes	2000	Hospital inpatient	2001	Summary Administration	2001	Health-related outcomes > Hospital inpatient > Summary Administration
13748	NO	N/A	41200#E632	CAT-MUL	111394/192(111586)	0.00613969	-0.138244	0.144037	0.932005	LOGISTIC-BINARY	Operative procedures - main OPCS4: E63.2 Endobronchial ultrasound examination of mediastinum	100091	Health-related outcomes	2000	Hospital inpatient	2005	Summary Operations	2005	Health-related outcomes > Hospital inpatient > Summary Operations
13749	NO	N/A	41232#11	CAT-MUL	110850/736(111586)	0.00314417	-0.0701998	0.074764	0.932227	LOGISTIC-BINARY	Administrative and legal statuses: NHS patient: formally detained under Part II, Mental Health Act 1983	100091	Health-related outcomes	2000	Hospital inpatient	2001	Summary Administration	2001	Health-related outcomes > Hospital inpatient > Summary Administration
13750	NO	N/A	41210#Y322	CAT-MUL	111569/17(111586)	-0.0209558	-0.54623	0.428983	0.932335	LOGISTIC-BINARY	Operative procedures - secondary OPCS4: Y32.2 Re-exploration of organ and other repair of organ NOC	100091	Health-related outcomes	2000	Hospital inpatient	2005	Summary Operations	2005	Health-related outcomes > Hospital inpatient > Summary Operations
13751	NO	N/A	41272#Y322	CAT-MUL	111569/17(111586)	-0.0209558	-0.54623	0.428983	0.932335	LOGISTIC-BINARY	Operative procedures - OPCS4: Y32.2 Re-exploration of organ and other repair of organ NOC	100091	Health-related outcomes	2000	Hospital inpatient	2005	Summary Operations	2005	Health-related outcomes > Hospital inpatient > Summary Operations
13752	NO	N/A	20004#1466	CAT-MUL	111108/468(111576)	-0.0039343	-0.0963405	0.0857588	0.932486	LOGISTIC-BINARY	Operation code: other bowel surgery	100000	UK Biobank Assessment Centre	100071	Verbal interview	100076	Operations	100076	UK Biobank Assessment Centre > Verbal interview > Operations
13753	NO	N/A	41200#G234	CAT-MUL	111560/26(111586)	-0.0167556	-0.431299	0.348205	0.932489	LOGISTIC-BINARY	Operative procedures - main OPCS4: G23.4 Repair of diaphragmatic hernia using abdominal approach NEC	100091	Health-related outcomes	2000	Hospital inpatient	2005	Summary Operations	2005	Health-related outcomes > Hospital inpatient > Summary Operations
13754	NO	N/A	41210#Y768	CAT-MUL	111551/35(111586)	0.0142521	-0.334931	0.327882	0.932567	LOGISTIC-BINARY	Operative procedures - secondary OPCS4: Y76.8 Other specified minimal access to other body cavity	100091	Health-related outcomes	2000	Hospital inpatient	2005	Summary Operations	2005	Health-related outcomes > Hospital inpatient > Summary Operations
13755	NO	N/A	41272#Y768	CAT-MUL	111551/35(111586)	0.0142521	-0.334931	0.327882	0.932567	LOGISTIC-BINARY	Operative procedures - OPCS4: Y76.8 Other specified minimal access to other body cavity	100091	Health-related outcomes	2000	Hospital inpatient	2005	Summary Operations	2005	Health-related outcomes > Hospital inpatient > Summary Operations
13756	NO	N/A	41272#V462	CAT-MUL	111570/16(111586)	0.0209235	-0.506645	0.471358	0.932571	LOGISTIC-BINARY	Operative procedures - OPCS4: V46.2 Fixation of fracture of spine using Harrington rod	100091	Health-related outcomes	2000	Hospital inpatient	2005	Summary Operations	2005	Health-related outcomes > Hospital inpatient > Summary Operations
13757	NO	N/A	41210#S278	CAT-MUL	111511/75(111586)	0.00972642	-0.224552	0.227245	0.932621	LOGISTIC-BINARY	Operative procedures - secondary OPCS4: S27.8 Other specified other local flap of skin	100091	Health-related outcomes	2000	Hospital inpatient	2005	Summary Operations	2005	Health-related outcomes > Hospital inpatient > Summary Operations
13758	NO	N/A	41200#L879	CAT-MUL	111564/22(111586)	0.0178197	-0.426612	0.405439	0.932656	LOGISTIC-BINARY	Operative procedures - main OPCS4: L87.9 Unspecified other operations on varicose vein of leg	100091	Health-related outcomes	2000	Hospital inpatient	2005	Summary Operations	2005	Health-related outcomes > Hospital inpatient > Summary Operations
13759	NO	N/A	100002	CONTINUOUS	16296	-0.000636359	-0.0153968	0.0141241	0.932656	LINEAR	Energy	100089	Online follow-up	100090	Diet by 24-hour recall	100098	Estimated nutrients yesterday	100098	Online follow-up > Diet by 24-hour recall > Estimated nutrients yesterday
13760	NO	N/A	21024	CAT-SIN	35969/5949(41918)	0.0011987	-0.0267295	0.0289543	0.932748	LOGISTIC-BINARY	Ever diagnosed with IBS	100089	Online follow-up	153	Digestive health	153	Digestive health	153	Online follow-up > Digestive health
13761	NO	N/A	41210#R182	CAT-MUL	111561/25(111586)	0.0169099	-0.403608	0.38669	0.932772	LOGISTIC-BINARY	Operative procedures - secondary OPCS4: R18.2 Lower uterine segment caesarean delivery NEC	100091	Health-related outcomes	2000	Hospital inpatient	2005	Summary Operations	2005	Health-related outcomes > Hospital inpatient > Summary Operations
13762	NO	N/A	41272#U548	CAT-MUL	111527/59(111586)	-0.0110435	-0.279183	0.235407	0.932798	LOGISTIC-BINARY	Operative procedures - OPCS4: U54.8 Other specified rehabilitation for other disorders	100091	Health-related outcomes	2000	Hospital inpatient	2005	Summary Operations	2005	Health-related outcomes > Hospital inpatient > Summary Operations
13763	NO	N/A	41210#Z201	CAT-MUL	111534/52(111586)	0.011633	-0.271441	0.271113	0.932841	LOGISTIC-BINARY	Operative procedures - secondary OPCS4: Z20.1 External ear	100091	Health-related outcomes	2000	Hospital inpatient	2005	Summary Operations	2005	Health-related outcomes > Hospital inpatient > Summary Operations
13764	NO	N/A	41272#Z201	CAT-MUL	111534/52(111586)	0.011633	-0.271441	0.271113	0.932841	LOGISTIC-BINARY	Operative procedures - OPCS4: Z20.1 External ear	100091	Health-related outcomes	2000	Hospital inpatient	2005	Summary Operations	2005	Health-related outcomes > Hospital inpatient > Summary Operations
13765	NO	N/A	41210#T488	CAT-MUL	111576/10(111586)	0.0264314	-0.657236	0.58884	0.93286	LOGISTIC-BINARY	Operative procedures - secondary OPCS4: T48.8 Other specified other operations on peritoneum	100091	Health-related outcomes	2000	Hospital inpatient	2005	Summary Operations	2005	Health-related outcomes > Hospital inpatient > Summary Operations
13766	NO	N/A	41200#X381	CAT-MUL	111573/13(111586)	-0.0236644	-0.632032	0.485223	0.933134	LOGISTIC-BINARY	Operative procedures - main OPCS4: X38.1 Injection of triamcinolone for local action	100091	Health-related outcomes	2000	Hospital inpatient	2005	Summary Operations	2005	Health-related outcomes > Hospital inpatient > Summary Operations
13767	NO	N/A	102420	CAT-SIN	16287	-0.011419	-0.0115989	-0.0112391	0.933249	ORDERED-LOGISTIC	Unsalted peanuts intake	100089	Online follow-up	100090	Diet by 24-hour recall	100109	Soup/snacks/pastries yesterday	100109	Online follow-up > Diet by 24-hour recall > Soup/snacks/pastries yesterday
13768	NO	N/A	131964	DATE	109530/2056(111586)	-0.00187343	-0.0460206	0.0416738	0.933255	LOGISTIC-BINARY	Date M81 first reported (osteoporosis without pathological fracture)	2413	Health-related outcomes		First occurrences		First occurrences	2413	Health-related outcomes > First occurrences > Musculoskeletal system and connective tissue disorders
13769	NO	N/A	41246#1220	CAT-MUL	105369/1731(107100)	0.00202596	-0.04584	0.0491733	0.933381	LOGISTIC-BINARY	Treatment speciality of consultant (recoded): Clinical haematology	100091	Health-related outcomes	2000	Hospital inpatient	2001	Summary Administration	2001	Health-related outcomes > Hospital inpatient > Summary Administration
13770	NO	N/A	131528	DATE	111293/293(111586)	0.00487624	-0.111713	0.1172	0.93342	LOGISTIC-BINARY	Date J84 first reported (other interstitial pulmonary diseases)	2410	Health-related outcomes		First occurrences		First occurrences	2410	Health-related outcomes > First occurrences > Respiratory system disorders
13771	NO	N/A	20003#1203	CAT-MUL	111497/79(111576)	0.00934852	-0.21844	0.221258	0.933458	LOGISTIC-BINARY	Treatment/medication code: aloe vera product	100000	UK Biobank Assessment Centre	100071	Verbal interview	100075	Medications	100075	UK Biobank Assessment Centre > Verbal interview > Medications
13772	NO	N/A	41210#N201	CAT-MUL	111394/192(111586)	0.00603346	-0.138999	0.144604	0.933489	LOGISTIC-BINARY	Operative procedures - secondary OPCS4: N20.1 Excision of lesion of spermatic cord	100091	Health-related outcomes	2000	Hospital inpatient	2005	Summary Operations	2005	Health-related outcomes > Hospital inpatient > Summary Operations
13773	NO	N/A	41272#K586	CAT-MUL	111547/39(111586)	-0.013467	-0.347366	0.28784	0.93353	LOGISTIC-BINARY	Operative procedures - OPCS4: K58.6 Percutaneous transluminal three dimensional electroanatomic mapping of conducting system of heart	100091	Health-related outcomes	2000	Hospital inpatient	2005	Summary Operations	2005	Health-related outcomes > Hospital inpatient > Summary Operations
13774	NO	N/A	25916	CONTINUOUS	12864	0.000739866	-0.0166556	0.0181353	0.933559	LINEAR	Volume of grey matter in IX Cerebellum (vermis)	1101	UK Biobank Assessment Centre		Imaging		Imaging	1101	UK Biobank Assessment Centre > Imaging > Brain MRI > T1 structural brain MRI > Regional grey matter volumes (FAST)
13775	NO	N/A	41200#G431	CAT-MUL	111536/50(111586)	-0.0118902	-0.305155	0.255771	0.933592	LOGISTIC-BINARY	Operative procedures - main OPCS4: G43.1 Fibreoptic endoscopic snare resection of lesion of upper gastrointestinal tract	100091	Health-related outcomes	2000	Hospital inpatient	2005	Summary Operations	2005	Health-related outcomes > Hospital inpatient > Summary Operations
13776	NO	N/A	20003#1141188210	CAT-MUL	111541/35(111576)	-0.0141129	-0.366039	0.301121	0.933649	LOGISTIC-BINARY	Treatment/medication code: berocca effervescent tablet	100000	UK Biobank Assessment Centre	100071	Verbal interview	100075	Medications	100075	UK Biobank Assessment Centre > Verbal interview > Medications
13777	NO	N/A	41200#Q171	CAT-MUL	109393/2193(111586)	-0.00180575	-0.0447124	0.0405376	0.933821	LOGISTIC-BINARY	Operative procedures - main OPCS4: Q17.1 Endoscopic resection of lesion of uterus	100091	Health-related outcomes	2000	Hospital inpatient	2005	Summary Operations	2005	Health-related outcomes > Hospital inpatient > Summary Operations
13778	NO	N/A	41200#X084	CAT-MUL	111523/63(111586)	0.0104121	-0.245784	0.247077	0.933854	LOGISTIC-BINARY	Operative procedures - main OPCS4: X08.4 Amputation of finger NEC	100091	Health-related outcomes	2000	Hospital inpatient	2005	Summary Operations	2005	Health-related outcomes > Hospital inpatient > Summary Operations
13779	NO	N/A	41200#F345	CAT-MUL	111569/17(111586)	-0.0202133	-0.539452	0.423926	0.933937	LOGISTIC-BINARY	Operative procedures - main OPCS4: F34.5 Excision of remnant of tonsil	100091	Health-related outcomes	2000	Hospital inpatient	2005	Summary Operations	2005	Health-related outcomes > Hospital inpatient > Summary Operations
13780	NO	N/A	12292	CAT-SIN	120/21445(21565)	-0.00771106	-0.185224	0.180219	0.933996	LOGISTIC-BINARY	Carotid ultrasound measurement completed	100000	UK Biobank Assessment Centre	100006	Physical measures	101	Carotid ultrasound	101	UK Biobank Assessment Centre > Physical measures > Carotid ultrasound
13781	NO	N/A	41210#X722	CAT-MUL	110785/801(111586)	0.00292962	-0.0673043	0.0715888	0.934092	LOGISTIC-BINARY	Operative procedures - secondary OPCS4: X72.2 Delivery of complex parenteral chemotherapy for neoplasm at first attendance	100091	Health-related outcomes	2000	Hospital inpatient	2005	Summary Operations	2005	Health-related outcomes > Hospital inpatient > Summary Operations
13782	NO	N/A	41272#H031	CAT-MUL	111570/16(111586)	0.0203503	-0.506056	0.469983	0.934287	LOGISTIC-BINARY	Operative procedures - OPCS4: H03.1 Drainage of abscess of appendix	100091	Health-related outcomes	2000	Hospital inpatient	2005	Summary Operations	2005	Health-related outcomes > Hospital inpatient > Summary Operations
13783	NO	N/A	41272#M021	CAT-MUL	111486/100(111586)	-0.00823357	-0.210951	0.181882	0.934427	LOGISTIC-BINARY	Operative procedures - OPCS4: M02.1 Nephrectomy and excision of perirenal tissue	100091	Health-related outcomes	2000	Hospital inpatient	2005	Summary Operations	2005	Health-related outcomes > Hospital inpatient > Summary Operations
13784	NO	N/A	41200#O033	CAT-MUL	111574/12(111586)	0.0234362	-0.593146	0.536774	0.934451	LOGISTIC-BINARY	Operative procedures - main OPCS4: O03.3 Percutaneous transluminal stent assisted coil embolisation of single aneurysm of artery	100091	Health-related outcomes	2000	Hospital inpatient	2005	Summary Operations	2005	Health-related outcomes > Hospital inpatient > Summary Operations
13785	NO	N/A	41272#O033	CAT-MUL	111574/12(111586)	0.0234362	-0.593146	0.536774	0.934451	LOGISTIC-BINARY	Operative procedures - OPCS4: O03.3 Percutaneous transluminal stent assisted coil embolisation of single aneurysm of artery	100091	Health-related outcomes	2000	Hospital inpatient	2005	Summary Operations	2005	Health-related outcomes > Hospital inpatient > Summary Operations
13786	NO	N/A	41200#W889	CAT-MUL	111432/154(111586)	-0.00663847	-0.169405	0.147848	0.934568	LOGISTIC-BINARY	Operative procedures - main OPCS4: W88.9 Unspecified diagnostic endoscopic examination of other joint	100091	Health-related outcomes	2000	Hospital inpatient	2005	Summary Operations	2005	Health-related outcomes > Hospital inpatient > Summary Operations
13787	NO	N/A	20003#1140878418	CAT-MUL	111563/13(111576)	0.0225892	-0.570067	0.521148	0.934668	LOGISTIC-BINARY	Treatment/medication code: alphosyl hc cream	100000	UK Biobank Assessment Centre	100071	Verbal interview	100075	Medications	100075	UK Biobank Assessment Centre > Verbal interview > Medications
13788	NO	N/A	41200#A091	CAT-MUL	111552/34(111586)	-0.0141278	-0.372957	0.306657	0.934785	LOGISTIC-BINARY	Operative procedures - main OPCS4: A09.1 Implantation of neurostimulator into brain	100091	Health-related outcomes	2000	Hospital inpatient	2005	Summary Operations	2005	Health-related outcomes > Hospital inpatient > Summary Operations
13789	NO	N/A	41272#A091	CAT-MUL	111552/34(111586)	-0.0141278	-0.372957	0.306657	0.934785	LOGISTIC-BINARY	Operative procedures - OPCS4: A09.1 Implantation of neurostimulator into brain	100091	Health-related outcomes	2000	Hospital inpatient	2005	Summary Operations	2005	Health-related outcomes > Hospital inpatient > Summary Operations
13790	NO	N/A	22610#0	CAT-MUL	1533/26978(28511)	0.00216342	-0.0493188	0.0544094	0.934832	LOGISTIC-BINARY	Workplace full of chemical or other fumes: Rarely/never	100089	Online follow-up	123	Work environment	130	Employment history	130	Online follow-up > Work environment > Employment history
13791	NO	N/A	41200#W835	CAT-MUL	111536/50(111586)	-0.0115884	-0.303996	0.255077	0.935059	LOGISTIC-BINARY	Operative procedures - main OPCS4: W83.5 Endoscopic articular thermal chondroplasty	100091	Health-related outcomes	2000	Hospital inpatient	2005	Summary Operations	2005	Health-related outcomes > Hospital inpatient > Summary Operations
13792	NO	N/A	41200#H237	CAT-MUL	111480/106(111586)	-0.00795287	-0.205584	0.177634	0.935077	LOGISTIC-BINARY	Operative procedures - main OPCS4	100091	Health-related outcomes	2000	Hospital inpatient	2005	Summary Operations	2005	Health-related outcomes > Hospital inpatient > Summary Operations
13793	NO	N/A	27816	CONTINUOUS	13304	0.000707208	-0.0163108	0.0177252	0.93508	LINEAR	Macular thickness at the outer superior subfield (left)	100078	Assessment Centre	100079	Physical measures	100079	Physical measures	100079	Assessment Centre > Physical measures > Eye measures > Retinal optical coherence tomography > Derived OCT measures
13794	NO	N/A	20173-4	CAT-SIN	16520/28992	-999	-999	-999	0.935092	MULTINOMIAL-LOGISTIC	FI5 : family relationship calculation	100089	Online follow-up	116	Cognitive function online	118	Fluid intelligence / reasoning	118	Online follow-up > Cognitive function online > Fluid intelligence / reasoning
13795	NO	N/A	20003#1140878676	CAT-MUL	111565/11(111576)	-0.0244636	-0.676643	0.517363	0.935222	LOGISTIC-BINARY	Treatment/medication code: loceryl nail lacquer	100000	UK Biobank Assessment Centre	100071	Verbal interview	100075	Medications	100075	UK Biobank Assessment Centre > Verbal interview > Medications
13796	NO	N/A	41272#T463	CAT-MUL	111172/414(111586)	-0.00399017	-0.102212	0.0911519	0.935507	LOGISTIC-BINARY	Operative procedures - OPCS4: T46.3 Irrigation of peritoneal cavity	100091	Health-related outcomes	2000	Hospital inpatient	2005	Summary Operations	2005	Health-related outcomes > Hospital inpatient > Summary Operations
13797	NO	N/A	4935-15	CAT-SIN	33124/34191	-999	-999	-999	0.93553	MULTINOMIAL-LOGISTIC	FI1 : numeric addition test	100000	UK Biobank Assessment Centre	100026	Cognitive function	100027	Fluid intelligence / reasoning	100027	UK Biobank Assessment Centre > Cognitive function > Fluid intelligence / reasoning
13798	NO	N/A	41210#Z573	CAT-MUL	111454/132(111586)	0.00702113	-0.168109	0.172703	0.935556	LOGISTIC-BINARY	Operative procedures - secondary OPCS4: Z57.3 Quadriceps	100091	Health-related outcomes	2000	Hospital inpatient	2005	Summary Operations	2005	Health-related outcomes > Hospital inpatient > Summary Operations
13799	NO	N/A	41272#Z573	CAT-MUL	111454/132(111586)	0.00702113	-0.168109	0.172703	0.935556	LOGISTIC-BINARY	Operative procedures - OPCS4: Z57.3 Quadriceps	100091	Health-related outcomes	2000	Hospital inpatient	2005	Summary Operations	2005	Health-related outcomes > Hospital inpatient > Summary Operations
13800	NO	N/A	41210#Z153	CAT-MUL	111506/80(111586)	-0.00906716	-0.237382	0.203058	0.935566	LOGISTIC-BINARY	Operative procedures - secondary OPCS4: Z15.3 Lower inner quadrant of breast	100091	Health-related outcomes	2000	Hospital inpatient	2005	Summary Operations	2005	Health-related outcomes > Hospital inpatient > Summary Operations
13801	NO	N/A	41272#Z153	CAT-MUL	111506/80(111586)	-0.00906716	-0.237382	0.203058	0.935566	LOGISTIC-BINARY	Operative procedures - OPCS4: Z15.3 Lower inner quadrant of breast	100091	Health-related outcomes	2000	Hospital inpatient	2005	Summary Operations	2005	Health-related outcomes > Hospital inpatient > Summary Operations
13802	NO	N/A	26423	CONTINUOUS	5323	-0.00111457	-0.0282044	0.0259753	0.935717	LINEAR	Housing score (Wales)	1	Population characteristics	100094	Baseline characteristics	76	Indices of Multiple Deprivation	76	Population characteristics > Baseline characteristics > Indices of Multiple Deprivation
13803	NO	N/A	22617#4212	CAT-MUL	28347/301(28648)	-0.00470392	-0.121195	0.107704	0.935762	LOGISTIC-BINARY	Job code - historical: Legal secretaries	100089	Online follow-up	123	Work environment	130	Employment history	130	Online follow-up > Work environment > Employment history
13804	NO	N/A	23067	CAT-SIN	732/1429(2161)	-0.00374505	-0.0945922	0.0879032	0.935847	LOGISTIC-BINARY	MCV seropositivity for Merkel Cell Polyomavirus	100078	Biological samples	100079	Assay results	100080	Blood assays	51428	Biological samples > Assay results > Blood assays > Infectious Diseases
13805	NO	N/A	20199#1140874014	CAT-MUL	16069/36(16105)	-0.0134904	-0.362158	0.300447	0.936128	LOGISTIC-BINARY	Antibiotic codes for last 3 months: metronidazole	100000	UK Biobank Assessment Centre	100071	Verbal interview	100075	Medications	100075	UK Biobank Assessment Centre > Verbal interview > Medications
13806	NO	N/A	103180	CAT-SIN	16282	0.00420473	0.00376389	0.00464557	0.936235	ORDERED-LOGISTIC	Battered fish intake	100089	Online follow-up	100090	Diet by 24-hour recall	100106	Meat/fish yesterday	100106	Online follow-up > Diet by 24-hour recall > Meat/fish yesterday
13807	NO	N/A	41200#W304	CAT-MUL	111572/14(111586)	0.0211642	-0.546934	0.501221	0.936291	LOGISTIC-BINARY	Operative procedures - main OPCS4: W30.4 Application of external ring fixation to bone NEC	100091	Health-related outcomes	2000	Hospital inpatient	2005	Summary Operations	2005	Health-related outcomes > Hospital inpatient > Summary Operations
13808	NO	N/A	41272#B319	CAT-MUL	111575/11(111586)	0.0239158	-0.624518	0.562614	0.936319	LOGISTIC-BINARY	Operative procedures - OPCS4: B31.9 Unspecified other plastic operations on breast	100091	Health-related outcomes	2000	Hospital inpatient	2005	Summary Operations	2005	Health-related outcomes > Hospital inpatient > Summary Operations
13809	NO	N/A	20003#1140879746	CAT-MUL	111565/11(111576)	0.0237321	-0.621762	0.558488	0.936361	LOGISTIC-BINARY	Treatment/medication code: promazine	100000	UK Biobank Assessment Centre	100071	Verbal interview	100075	Medications	100075	UK Biobank Assessment Centre > Verbal interview > Medications
13810	NO	N/A	22606#1	CAT-MUL	12335/16249(28584)	0.000954434	-0.0224665	0.0244002	0.936371	LOGISTIC-BINARY	Workplace very noisy	100089	Online follow-up	123	Work environment	130	Employment history	130	Online follow-up > Work environment > Employment history
13811	NO	N/A	20003#1140882272	CAT-MUL	111545/31(111576)	0.014198	-0.356494	0.344777	0.93646	LOGISTIC-BINARY	Treatment/medication code: oramorph 10mg/5ml oral solution	100000	UK Biobank Assessment Centre	100071	Verbal interview	100075	Medications	100075	UK Biobank Assessment Centre > Verbal interview > Medications
13812	NO	N/A	41272#H338	CAT-MUL	111555/31(111586)	-0.0144297	-0.391826	0.321321	0.936498	LOGISTIC-BINARY	Operative procedures - OPCS4: H33.8 Other specified excision of rectum	100091	Health-related outcomes	2000	Hospital inpatient	2005	Summary Operations	2005	Health-related outcomes > Hospital inpatient > Summary Operations
13813	NO	N/A	41200#H368	CAT-MUL	111573/13(111586)	0.0219014	-0.570371	0.521337	0.93664	LOGISTIC-BINARY	Operative procedures - main OPCS4: H36.8 Other specified other abdominal operations for prolapse of rectum	100091	Health-related outcomes	2000	Hospital inpatient	2005	Summary Operations	2005	Health-related outcomes > Hospital inpatient > Summary Operations
13814	NO	N/A	41272#H368	CAT-MUL	111573/13(111586)	0.0219014	-0.570371	0.521337	0.93664	LOGISTIC-BINARY	Operative procedures - OPCS4: H36.8 Other specified other abdominal operations for prolapse of rectum	100091	Health-related outcomes	2000	Hospital inpatient	2005	Summary Operations	2005	Health-related outcomes > Hospital inpatient > Summary Operations
13815	NO	N/A	41272#N152	CAT-MUL	111551/35(111586)	-0.0135347	-0.366731	0.303595	0.936665	LOGISTIC-BINARY	Operative procedures - OPCS4: N15.2 Unilateral epididymectomy	100091	Health-related outcomes	2000	Hospital inpatient	2005	Summary Operations	2005	Health-related outcomes > Hospital inpatient > Summary Operations
13816	NO	N/A	41200#H528	CAT-MUL	111557/29(111586)	-0.0148698	-0.405892	0.331543	0.936695	LOGISTIC-BINARY	Operative procedures - main OPCS4: H52.8 Other specified destruction of haemorrhoid	100091	Health-related outcomes	2000	Hospital inpatient	2005	Summary Operations	2005	Health-related outcomes > Hospital inpatient > Summary Operations
13817	NO	N/A	41210#E063	CAT-MUL	111477/109(111586)	-0.00760824	-0.201669	0.174896	0.936793	LOGISTIC-BINARY	Operative procedures - secondary OPCS4: E06.3 Removal of packing from cavity of nose	100091	Health-related outcomes	2000	Hospital inpatient	2005	Summary Operations	2005	Health-related outcomes > Hospital inpatient > Summary Operations
13818	NO	N/A	41200#E033	CAT-MUL	111533/53(111586)	-0.0109197	-0.293634	0.247689	0.936809	LOGISTIC-BINARY	Operative procedures - main OPCS4: E03.3 Biopsy of lesion of septum of nose	100091	Health-related outcomes	2000	Hospital inpatient	2005	Summary Operations	2005	Health-related outcomes > Hospital inpatient > Summary Operations
13819	NO	N/A	41229#5NJ	CAT-MUL	110731/855(111586)	-0.00276918	-0.0720131	0.0650154	0.936848	LOGISTIC-BINARY	PCT responsible for patient data: SEFTON PCT	100091	Health-related outcomes	2000	Hospital inpatient	2001	Summary Administration	2001	Health-related outcomes > Hospital inpatient > Summary Administration
13820	NO	N/A	41272#Q113	CAT-MUL	110686/900(111586)	-0.00265739	-0.0693007	0.062586	0.937035	LOGISTIC-BINARY	Operative procedures - OPCS4: Q11.3 Evacuation of products of conception from uterus NEC	100091	Health-related outcomes	2000	Hospital inpatient	2005	Summary Operations	2005	Health-related outcomes > Hospital inpatient > Summary Operations
13821	NO	N/A	41210#Z918	CAT-MUL	111242/344(111586)	-0.00427849	-0.112373	0.10011	0.937061	LOGISTIC-BINARY	Operative procedures - secondary OPCS4: Z91.8 Specified vein of upper body NEC	100091	Health-related outcomes	2000	Hospital inpatient	2005	Summary Operations	2005	Health-related outcomes > Hospital inpatient > Summary Operations
13822	NO	N/A	41272#Z918	CAT-MUL	111242/344(111586)	-0.00427849	-0.112373	0.10011	0.937061	LOGISTIC-BINARY	Operative procedures - OPCS4: Z91.8 Specified vein of upper body NEC	100091	Health-related outcomes	2000	Hospital inpatient	2005	Summary Operations	2005	Health-related outcomes > Hospital inpatient > Summary Operations
13823	NO	N/A	41272#X893	CAT-MUL	111532/54(111586)	0.0106869	-0.267527	0.265455	0.937187	LOGISTIC-BINARY	Operative procedures - OPCS4: X89.3 Immunomodulating drugs Band 1	100091	Health-related outcomes	2000	Hospital inpatient	2005	Summary Operations	2005	Health-related outcomes > Hospital inpatient > Summary Operations
13824	NO	N/A	41200#U082	CAT-MUL	111503/83(111586)	-0.00865397	-0.232186	0.199596	0.937273	LOGISTIC-BINARY	Operative procedures - main OPCS4: U08.2 Ultrasound of abdomen	100091	Health-related outcomes	2000	Hospital inpatient	2005	Summary Operations	2005	Health-related outcomes > Hospital inpatient > Summary Operations
13825	NO	N/A	103120	CAT-SIN	344/3617(3961)	-0.00448007	-0.114748	0.108901	0.937372	LOGISTIC-BINARY	Fat removed from meat	100089	Online follow-up	100090	Diet by 24-hour recall	100106	Meat/fish yesterday	100106	Online follow-up > Diet by 24-hour recall > Meat/fish yesterday
13826	NO	N/A	41272#W531	CAT-MUL	111573/13(111586)	-0.0219806	-0.629504	0.485009	0.937714	LOGISTIC-BINARY	Operative procedures - OPCS4: W53.1 Primary prosthetic replacement of articulation of bone not using cement NEC	100091	Health-related outcomes	2000	Hospital inpatient	2005	Summary Operations	2005	Health-related outcomes > Hospital inpatient > Summary Operations
13827	NO	N/A	23310	CONTINUOUS	12935	0.000537056	-0.0129347	0.0140088	0.937716	LINEAR	Ribs BMC (bone mineral content)	100000	UK Biobank Assessment Centre	100003	Imaging	103	DXA assessment	125	UK Biobank Assessment Centre > Imaging > DXA assessment > Bone size, mineral and density by DXA
13828	NO	N/A	41272#V104	CAT-MUL	111548/38(111586)	-0.0128527	-0.353709	0.293906	0.937764	LOGISTIC-BINARY	Operative procedures - OPCS4: V10.4 Low level osteotomy of maxilla	100091	Health-related outcomes	2000	Hospital inpatient	2005	Summary Operations	2005	Health-related outcomes > Hospital inpatient > Summary Operations
13829	NO	N/A	41272#E201	CAT-MUL	111571/15(111586)	-0.0203491	-0.579502	0.45281	0.93785	LOGISTIC-BINARY	Operative procedures - OPCS4: E20.1 Total adenoidectomy	100091	Health-related outcomes	2000	Hospital inpatient	2005	Summary Operations	2005	Health-related outcomes > Hospital inpatient > Summary Operations
13830	NO	N/A	41247#3000	CAT-MUL	109707/1879(111586)	-0.00182109	-0.0480002	0.043693	0.93794	LOGISTIC-BINARY	Patient classification on admission (recoded): Regular day attender	100091	Health-related outcomes	2000	Hospital inpatient	2001	Summary Administration	2001	Health-related outcomes > Hospital inpatient > Summary Administration
13831	NO	N/A	41272#G699	CAT-MUL	111521/65(111586)	0.0095877	-0.241878	0.242005	0.937957	LOGISTIC-BINARY	Operative procedures - OPCS4: G69.9 Unspecified excision of ileum	100091	Health-related outcomes	2000	Hospital inpatient	2005	Summary Operations	2005	Health-related outcomes > Hospital inpatient > Summary Operations
13832	NO	N/A	132084	DATE	111399/187(111586)	-0.00573179	-0.153617	0.135411	0.93799	LOGISTIC-BINARY	Date N46 first reported (male infertility)	2414	Health-related outcomes		First occurrences		First occurrences	2414	Health-related outcomes > First occurrences > Genitourinary system disorders
13833	NO	N/A	22601#91392708	CAT-MUL	28614/34(28648)	0.0131518	-0.337832	0.327816	0.937999	LOGISTIC-BINARY	Job coding: other work in this industry: factory hand, mate, assistant, handler, loader	100089	Online follow-up	123	Work environment	130	Employment history	130	Online follow-up > Work environment > Employment history
13834	NO	N/A	131128	DATE	108941/2645(111586)	-0.00153204	-0.0404127	0.036879	0.938064	LOGISTIC-BINARY	Date H00 first reported (hordeolum and chalazion)	2407	Health-related outcomes		First occurrences		First occurrences	2407	Health-related outcomes > First occurrences > Eye and adnexa disorders
13835	NO	N/A	41200#G478	CAT-MUL	111531/55(111586)	0.0103903	-0.263797	0.262041	0.938105	LOGISTIC-BINARY	Operative procedures - main OPCS4: G47.8 Other specified intubation of stomach	100091	Health-related outcomes	2000	Hospital inpatient	2005	Summary Operations	2005	Health-related outcomes > Hospital inpatient > Summary Operations
13836	NO	N/A	4792	CAT-SIN	34870/15(34885)	-0.0203727	-0.584102	0.454695	0.93814	LOGISTIC-BINARY	Cochlear implant	100000	UK Biobank Assessment Centre	100025	Touchscreen	100036	Health and medical history	100043	UK Biobank Assessment Centre > Touchscreen > Health and medical history > Hearing
13837	NO	N/A	120065	CAT-SIN	9438/6072(15510)	0.00127222	-0.0309149	0.0333891	0.938178	LOGISTIC-BINARY	Visual changes before or near the onset of headaches	154	Online follow-up		Experience of pain		Experience of pain	154	Online follow-up > Experience of pain
13838	NO	N/A	41200#J699	CAT-MUL	111571/15(111586)	-0.0201953	-0.580632	0.454267	0.938463	LOGISTIC-BINARY	Operative procedures - main OPCS4: J69.9 Unspecified total excision of spleen	100091	Health-related outcomes	2000	Hospital inpatient	2005	Summary Operations	2005	Health-related outcomes > Hospital inpatient > Summary Operations
13839	NO	N/A	41272#V418	CAT-MUL	111575/11(111586)	-0.0234923	-0.68603	0.521682	0.938475	LOGISTIC-BINARY	Operative procedures - OPCS4: V41.8 Other specified instrumental correction of deformity of spine	100091	Health-related outcomes	2000	Hospital inpatient	2005	Summary Operations	2005	Health-related outcomes > Hospital inpatient > Summary Operations
13840	NO	N/A	41219#1	CAT-MUL	2835/201(3036)	0.00565725	-0.141454	0.14679	0.938609	LOGISTIC-BINARY	Anaesthetics administered during delivery: General anaesthetic	100091	Health-related outcomes	2000	Hospital inpatient	2003	Summary Maternity	2003	Health-related outcomes > Hospital inpatient > Summary Maternity
13841	NO	N/A	2159	CAT-SIN	100182/5198(105380)	0.00109569	-0.0269415	0.0289026	0.938692	LOGISTIC-BINARY	Ever had same-sex intercourse	100000	UK Biobank Assessment Centre	100025	Touchscreen	100050	Lifestyle and environment	100056	UK Biobank Assessment Centre > Touchscreen > Lifestyle and environment > Sexual factors
13842	NO	N/A	41200#E913	CAT-MUL	111544/42(111586)	0.0117981	-0.304666	0.298643	0.938694	LOGISTIC-BINARY	Operative procedures - main OPCS4: E91.3 Overnight oximetry	100091	Health-related outcomes	2000	Hospital inpatient	2005	Summary Operations	2005	Health-related outcomes > Hospital inpatient > Summary Operations
13843	NO	N/A	41273#735	CAT-MUL	111573/13(111586)	-0.0212055	-0.613531	0.477965	0.938698	LOGISTIC-BINARY	Operative procedures - OPCS3: 735 Extirpation of other lesion of vulva	100091	Health-related outcomes	2000	Hospital inpatient	2005	Summary Operations	2005	Health-related outcomes > Hospital inpatient > Summary Operations
13844	NO	N/A	41210#Z319	CAT-MUL	111564/22(111586)	0.0161564	-0.428573	0.405142	0.939071	LOGISTIC-BINARY	Operative procedures - secondary OPCS4: Z31.9 Abdominal organ NEC	100091	Health-related outcomes	2000	Hospital inpatient	2005	Summary Operations	2005	Health-related outcomes > Hospital inpatient > Summary Operations
13845	NO	N/A	41272#Z319	CAT-MUL	111564/22(111586)	0.0161564	-0.428573	0.405142	0.939071	LOGISTIC-BINARY	Operative procedures - OPCS4: Z31.9 Abdominal organ NEC	100091	Health-related outcomes	2000	Hospital inpatient	2005	Summary Operations	2005	Health-related outcomes > Hospital inpatient > Summary Operations
13846	NO	N/A	41272#E593	CAT-MUL	111495/91(111586)	0.00795779	-0.20359	0.205814	0.939171	LOGISTIC-BINARY	Operative procedures - OPCS4: E59.3 Biopsy of lesion of lung NEC	100091	Health-related outcomes	2000	Hospital inpatient	2005	Summary Operations	2005	Health-related outcomes > Hospital inpatient > Summary Operations
13847	NO	N/A	6159#2	CAT-MUL	109120/2332(111452)	0.00159496	-0.0396881	0.0423466	0.939245	LOGISTIC-BINARY	Pain type(s) experienced in last month: Facial pain	100000	UK Biobank Assessment Centre	100025	Touchscreen	100036	Health and medical history	100048	UK Biobank Assessment Centre > Touchscreen > Health and medical history > Pain
13848	NO	N/A	41210#F121	CAT-MUL	111542/44(111586)	-0.0115625	-0.324294	0.272268	0.939247	LOGISTIC-BINARY	Operative procedures - secondary OPCS4: F12.1 Apicectomy of tooth	100091	Health-related outcomes	2000	Hospital inpatient	2005	Summary Operations	2005	Health-related outcomes > Hospital inpatient > Summary Operations
13849	NO	N/A	41272#K752	CAT-MUL	111369/217(111586)	0.0051734	-0.130871	0.135481	0.939269	LOGISTIC-BINARY	Operative procedures - OPCS4: K75.2 Percutaneous transluminal balloon angioplasty and insertion of 3 or more drug-eluting stents into coronary artery	100091	Health-related outcomes	2000	Hospital inpatient	2005	Summary Operations	2005	Health-related outcomes > Hospital inpatient > Summary Operations
13850	NO	N/A	104480	CAT-SIN	16282	0.00268923	0.00222989	0.00314856	0.939414	ORDERED-LOGISTIC	Cherry intake	100089	Online follow-up	100090	Diet by 24-hour recall	100103	Fruit/vegetables yesterday	100103	Online follow-up > Diet by 24-hour recall > Fruit/vegetables yesterday
13851	NO	N/A	100420	CAT-SIN	16291	-0.00331629	-0.00419084	-0.00244174	0.939427	ORDERED-LOGISTIC	Green tea intake	100089	Online follow-up	100090	Diet by 24-hour recall	100104	Hot/cold beverages yesterday	100104	Online follow-up > Diet by 24-hour recall > Hot/cold beverages yesterday
13852	NO	N/A	41229#5ET	CAT-MUL	111479/107(111586)	-0.0073471	-0.204398	0.177573	0.939817	LOGISTIC-BINARY	PCT responsible for patient data: BASSETLAW PCT	100091	Health-related outcomes	2000	Hospital inpatient	2001	Summary Administration	2001	Health-related outcomes > Hospital inpatient > Summary Administration
13853	NO	N/A	120001	CAT-SIN	38629/2023(40652)	-0.00172835	-0.0468984	0.0428549	0.939824	LOGISTIC-BINARY	Ever had rheumatoid arthritis affecting one or more joints	154	Online follow-up		Experience of pain		Experience of pain	154	Online follow-up > Experience of pain
13854	NO	N/A	20003#1140861166	CAT-MUL	111565/11(111576)	0.0222582	-0.617592	0.556433	0.940016	LOGISTIC-BINARY	Treatment/medication code: dilzem sr 60mg long acting m/r capsule	100000	UK Biobank Assessment Centre	100071	Verbal interview	100075	Medications	100075	UK Biobank Assessment Centre > Verbal interview > Medications
13855	NO	N/A	41200#U123	CAT-MUL	111571/15(111586)	0.0192054	-0.527747	0.484566	0.940175	LOGISTIC-BINARY	Operative procedures - main OPCS4: U12.3 Ultrasound of kidneys	100091	Health-related outcomes	2000	Hospital inpatient	2005	Summary Operations	2005	Health-related outcomes > Hospital inpatient > Summary Operations
13856	NO	N/A	40011#9450	CAT-MUL	111570/16(111586)	0.0185166	-0.508688	0.469138	0.940318	LOGISTIC-BINARY	Histology of cancer tumour: Oligodendroglioma, NOS	100091	Health-related outcomes	100092	Cancer register	100092	Cancer register	100092	Health-related outcomes > Cancer register
13857	NO	N/A	20003#1140879658	CAT-MUL	111545/31(111576)	0.0133154	-0.357256	0.343972	0.940398	LOGISTIC-BINARY	Treatment/medication code: chlorpromazine	100000	UK Biobank Assessment Centre	100071	Verbal interview	100075	Medications	100075	UK Biobank Assessment Centre > Verbal interview > Medications
13858	NO	N/A	41210#V172	CAT-MUL	111492/94(111586)	0.00767505	-0.200819	0.202796	0.940491	LOGISTIC-BINARY	Operative procedures - secondary OPCS4: V17.2 Internal fixation of mandible NEC	100091	Health-related outcomes	2000	Hospital inpatient	2005	Summary Operations	2005	Health-related outcomes > Hospital inpatient > Summary Operations
13859	NO	N/A	132154	DATE	111569/17(111586)	0.0181109	-0.498888	0.460803	0.940522	LOGISTIC-BINARY	Date N96 first reported (habitual aborter)	2414	Health-related outcomes		First occurrences		First occurrences	2414	Health-related outcomes > First occurrences > Genitourinary system disorders
13860	NO	N/A	41272#X323	CAT-MUL	111571/15(111586)	-0.019374	-0.576624	0.451829	0.940597	LOGISTIC-BINARY	Operative procedures - OPCS4: X32.3 Exchange of plasma (2-9)	100091	Health-related outcomes	2000	Hospital inpatient	2005	Summary Operations	2005	Health-related outcomes > Hospital inpatient > Summary Operations
13861	NO	N/A	6525-3	CAT-SIN	9764/17739	-999	-999	-999	0.940715	MULTINOMIAL-LOGISTIC	Word associated with "pretty"	100000	UK Biobank Assessment Centre	100026	Cognitive function	506	Paired associate learning	506	UK Biobank Assessment Centre > Cognitive function > Paired associate learning
13862	NO	N/A	41200#W411	CAT-MUL	111467/119(111586)	-0.00684917	-0.192883	0.168576	0.940719	LOGISTIC-BINARY	Operative procedures - main OPCS4: W41.1 Primary total prosthetic replacement of knee joint not using cement	100091	Health-related outcomes	2000	Hospital inpatient	2005	Summary Operations	2005	Health-related outcomes > Hospital inpatient > Summary Operations
13863	NO	N/A	41272#W411	CAT-MUL	111467/119(111586)	-0.00684917	-0.192883	0.168576	0.940719	LOGISTIC-BINARY	Operative procedures - OPCS4: W41.1 Primary total prosthetic replacement of knee joint not using cement	100091	Health-related outcomes	2000	Hospital inpatient	2005	Summary Operations	2005	Health-related outcomes > Hospital inpatient > Summary Operations
13864	NO	N/A	41273#826	CAT-MUL	111573/13(111586)	0.0201541	-0.563254	0.511736	0.940809	LOGISTIC-BINARY	Operative procedures - OPCS3: 826 Other operations on joint capsule	100091	Health-related outcomes	2000	Hospital inpatient	2005	Summary Operations	2005	Health-related outcomes > Hospital inpatient > Summary Operations
13865	NO	N/A	41210#W762	CAT-MUL	111575/11(111586)	-0.0226026	-0.687125	0.523811	0.940947	LOGISTIC-BINARY	Operative procedures - secondary OPCS4: W76.2 Excision of lesion of ligament	100091	Health-related outcomes	2000	Hospital inpatient	2005	Summary Operations	2005	Health-related outcomes > Hospital inpatient > Summary Operations
13866	NO	N/A	4294-1	CAT-SIN	34073/34859	-999	-999	-999	0.94098	MULTINOMIAL-LOGISTIC	Final attempt correct	100000	UK Biobank Assessment Centre	100026	Cognitive function	100031	Prospective memory	100031	UK Biobank Assessment Centre > Cognitive function > Prospective memory
13867	NO	N/A	40006#D013	CAT-MUL	111572/14(111586)	-0.0199579	-0.600087	0.467696	0.941026	LOGISTIC-BINARY	Type of cancer: ICD10: D01.3 Anus and anal canal	100091	Health-related outcomes	100092	Cancer register	100092	Cancer register	100092	Health-related outcomes > Cancer register
13868	NO	N/A	41272#R324	CAT-MUL	110757/829(111586)	-0.00260689	-0.0725423	0.0658069	0.941108	LOGISTIC-BINARY	Operative procedures - OPCS4: R32.4 Repair of minor obstetric laceration	100091	Health-related outcomes	2000	Hospital inpatient	2005	Summary Operations	2005	Health-related outcomes > Hospital inpatient > Summary Operations
13869	NO	N/A	3669	INTEGER	4526	-0.00209787	-0.057729	0.0535333	0.941137	ORDERED-LOGISTIC	Lifetime number of same-sex sexual partners	100000	UK Biobank Assessment Centre	100025	Touchscreen	100050	Lifestyle and environment	100056	UK Biobank Assessment Centre > Touchscreen > Lifestyle and environment > Sexual factors
13870	NO	N/A	41200#A092	CAT-MUL	111565/21(111586)	-0.0162012	-0.482083	0.38698	0.941357	LOGISTIC-BINARY	Operative procedures - main OPCS4: A09.2 Maintenance of neurostimulator in brain	100091	Health-related outcomes	2000	Hospital inpatient	2005	Summary Operations	2005	Health-related outcomes > Hospital inpatient > Summary Operations
13871	NO	N/A	20093#3	CAT-MUL	16081/210(16291)	0.005113	-0.134234	0.138464	0.941365	LOGISTIC-BINARY	Type of large bap eaten: wholemeal	100089	Online follow-up	100090	Diet by 24-hour recall	100101	Bread/pasta/rice yesterday	100101	Online follow-up > Diet by 24-hour recall > Bread/pasta/rice yesterday
13872	NO	N/A	41272#G601	CAT-MUL	111528/58(111586)	0.00961136	-0.258286	0.255914	0.94145	LOGISTIC-BINARY	Operative procedures - OPCS4: G60.1 Creation of jejunostomy	100091	Health-related outcomes	2000	Hospital inpatient	2005	Summary Operations	2005	Health-related outcomes > Hospital inpatient > Summary Operations
13873	NO	N/A	41200#F121	CAT-MUL	111239/347(111586)	0.0039276	-0.10293	0.107186	0.941564	LOGISTIC-BINARY	Operative procedures - main OPCS4: F12.1 Apicectomy of tooth	100091	Health-related outcomes	2000	Hospital inpatient	2005	Summary Operations	2005	Health-related outcomes > Hospital inpatient > Summary Operations
13874	NO	N/A	41210#Y538	CAT-MUL	111330/256(111586)	0.00457696	-0.120384	0.124604	0.941588	LOGISTIC-BINARY	Operative procedures - secondary OPCS4: Y53.8 Other specified approach to organ under image control	100091	Health-related outcomes	2000	Hospital inpatient	2005	Summary Operations	2005	Health-related outcomes > Hospital inpatient > Summary Operations
13875	NO	N/A	41272#Y538	CAT-MUL	111330/256(111586)	0.00457696	-0.120384	0.124604	0.941588	LOGISTIC-BINARY	Operative procedures - OPCS4: Y53.8 Other specified approach to organ under image control	100091	Health-related outcomes	2000	Hospital inpatient	2005	Summary Operations	2005	Health-related outcomes > Hospital inpatient > Summary Operations
13876	NO	N/A	41272#S523	CAT-MUL	111520/66(111586)	0.00897504	-0.241302	0.240276	0.941638	LOGISTIC-BINARY	Operative procedures - OPCS4: S52.3 Insertion of therapeutic substance into subcutaneous tissue NEC	100091	Health-related outcomes	2000	Hospital inpatient	2005	Summary Operations	2005	Health-related outcomes > Hospital inpatient > Summary Operations
13877	NO	N/A	6503-4	CAT-SIN	15319/17781	-999	-999	-999	0.941717	MULTINOMIAL-LOGISTIC	Word associated with "red"	100000	UK Biobank Assessment Centre	100026	Cognitive function	506	Paired associate learning	506	UK Biobank Assessment Centre > Cognitive function > Paired associate learning
13878	NO	N/A	23104	CONTINUOUS	110046	0.00021682	-0.0056013	0.00603494	0.941773	LINEAR	Body mass index (BMI)	100000	UK Biobank Assessment Centre	100006	Physical measures	100008	Anthropometry	100009	UK Biobank Assessment Centre > Physical measures > Anthropometry > Impedance measures
13879	NO	N/A	1279	INTEGER	95552	2.97732e-05	-0.0155343	0.0155938	0.941827	ORDERED-LOGISTIC	Exposure to tobacco smoke outside home	100000	UK Biobank Assessment Centre	100025	Touchscreen	100050	Lifestyle and environment	100058	UK Biobank Assessment Centre > Touchscreen > Lifestyle and environment > Smoking
13880	NO	N/A	131982	DATE	111472/114(111586)	-0.00685517	-0.196828	0.171934	0.941838	LOGISTIC-BINARY	Date M90 first reported (osteopathies in diseases classified elsewhere)	2413	Health-related outcomes		First occurrences		First occurrences	2413	Health-related outcomes > First occurrences > Musculoskeletal system and connective tissue disorders
13881	NO	N/A	41258#704	CAT-MUL	111519/67(111586)	0.00897284	-0.24162	0.241898	0.94188	LOGISTIC-BINARY	Operative procedures - secondary OPCS3: 704 Curettage of uterus	100091	Health-related outcomes	2000	Hospital inpatient	2005	Summary Operations	2005	Health-related outcomes > Hospital inpatient > Summary Operations
13882	NO	N/A	20434	INTEGER	21755	0.000461899	-0.0119697	0.0128935	0.941945	LINEAR	Age at last episode of depression	100089	Online follow-up	136	Mental health	138	Depression	138	Online follow-up > Mental health > Depression
13883	NO	N/A	41272#C149	CAT-MUL	111576/10(111586)	-0.0232519	-0.722775	0.547676	0.942039	LOGISTIC-BINARY	Operative procedures - OPCS4: C14.9 Unspecified reconstruction of eyelid	100091	Health-related outcomes	2000	Hospital inpatient	2005	Summary Operations	2005	Health-related outcomes > Hospital inpatient > Summary Operations
13884	NO	N/A	40006#D471	CAT-MUL	111557/29(111586)	0.0134101	-0.371674	0.355206	0.942069	LOGISTIC-BINARY	Type of cancer: ICD10: D47.1 Chronic myeloproliferative disease	100091	Health-related outcomes	100092	Cancer register	100092	Cancer register	100092	Health-related outcomes > Cancer register
13885	NO	N/A	41210#Y523	CAT-MUL	111573/13(111586)	-0.0201922	-0.621003	0.484906	0.942333	LOGISTIC-BINARY	Operative procedures - secondary OPCS4: Y52.3 Approach to organ through cystostomy	100091	Health-related outcomes	2000	Hospital inpatient	2005	Summary Operations	2005	Health-related outcomes > Hospital inpatient > Summary Operations
13886	NO	N/A	41272#Y523	CAT-MUL	111573/13(111586)	-0.0201922	-0.621003	0.484906	0.942333	LOGISTIC-BINARY	Operative procedures - OPCS4: Y52.3 Approach to organ through cystostomy	100091	Health-related outcomes	2000	Hospital inpatient	2005	Summary Operations	2005	Health-related outcomes > Hospital inpatient > Summary Operations
13887	NO	N/A	21001	CONTINUOUS	111283	-0.000212947	-0.00599649	0.00557059	0.94247	LINEAR	Body mass index (BMI)	100000	UK Biobank Assessment Centre	100006	Physical measures	100008	Anthropometry	100010	UK Biobank Assessment Centre > Physical measures > Anthropometry > Body size measures
13888	NO	N/A	41200#E034	CAT-MUL	111544/42(111586)	-0.0111843	-0.331422	0.278545	0.942512	LOGISTIC-BINARY	Operative procedures - main OPCS4: E03.4 Closure of perforation of septum of nose NEC	100091	Health-related outcomes	2000	Hospital inpatient	2005	Summary Operations	2005	Health-related outcomes > Hospital inpatient > Summary Operations
13889	NO	N/A	41272#Q123	CAT-MUL	111468/118(111586)	-0.00665031	-0.193632	0.169363	0.942678	LOGISTIC-BINARY	Operative procedures - OPCS4: Q12.3 Removal of displaced intrauterine contraceptive device NEC	100091	Health-related outcomes	2000	Hospital inpatient	2005	Summary Operations	2005	Health-related outcomes > Hospital inpatient > Summary Operations
13890	NO	N/A	41272#W831	CAT-MUL	111547/39(111586)	0.0114308	-0.317578	0.308617	0.942742	LOGISTIC-BINARY	Operative procedures - OPCS4: W83.1 Endoscopic drilling of lesion of articular cartilage	100091	Health-related outcomes	2000	Hospital inpatient	2005	Summary Operations	2005	Health-related outcomes > Hospital inpatient > Summary Operations
13891	NO	N/A	41272#U297	CAT-MUL	111189/397(111586)	0.00360511	-0.0964214	0.10046	0.942755	LOGISTIC-BINARY	Operative procedures - OPCS4: U29.7 Short synacthen test	100091	Health-related outcomes	2000	Hospital inpatient	2005	Summary Operations	2005	Health-related outcomes > Hospital inpatient > Summary Operations
13892	NO	N/A	41210#W834	CAT-MUL	111472/114(111586)	-0.00675139	-0.196971	0.172245	0.942786	LOGISTIC-BINARY	Operative procedures - secondary OPCS4: W83.4 Endoscopic articular abrasion chondroplasty	100091	Health-related outcomes	2000	Hospital inpatient	2005	Summary Operations	2005	Health-related outcomes > Hospital inpatient > Summary Operations
13893	NO	N/A	22660#107	CAT-MUL	25497/1631(27128)	-0.00183435	-0.052442	0.0480584	0.942956	LOGISTIC-BINARY	Gap coding: Unemployed	100089	Online follow-up	123	Work environment	130	Employment history	130	Online follow-up > Work environment > Employment history
13894	NO	N/A	41210#B378	CAT-MUL	111544/42(111586)	-0.0110789	-0.331631	0.278435	0.943057	LOGISTIC-BINARY	Operative procedures - secondary OPCS4: B37.8 Other specified other operations on breast	100091	Health-related outcomes	2000	Hospital inpatient	2005	Summary Operations	2005	Health-related outcomes > Hospital inpatient > Summary Operations
13895	NO	N/A	41272#T081	CAT-MUL	111576/10(111586)	0.0222836	-0.659727	0.58187	0.94315	LOGISTIC-BINARY	Operative procedures - OPCS4: T08.1 Resection of rib and open drainage of pleural cavity	100091	Health-related outcomes	2000	Hospital inpatient	2005	Summary Operations	2005	Health-related outcomes > Hospital inpatient > Summary Operations
13896	NO	N/A	41272#N179	CAT-MUL	111568/18(111586)	-0.0168849	-0.518884	0.416568	0.943169	LOGISTIC-BINARY	Operative procedures - OPCS4: N17.9 Unspecified excision of vas deferens	100091	Health-related outcomes	2000	Hospital inpatient	2005	Summary Operations	2005	Health-related outcomes > Hospital inpatient > Summary Operations
13897	NO	N/A	41245#1610	CAT-MUL	104189/7014(111203)	-0.000880978	-0.0252345	0.0233048	0.943277	LOGISTIC-BINARY	Main speciality of consultant (recoded): Ophthalmology	100091	Health-related outcomes	2000	Hospital inpatient	2001	Summary Administration	2001	Health-related outcomes > Hospital inpatient > Summary Administration
13898	NO	N/A	20003#1140867878	CAT-MUL	111089/487(111576)	0.00321925	-0.0869153	0.0907635	0.943359	LOGISTIC-BINARY	Treatment/medication code: sertraline	100000	UK Biobank Assessment Centre	100071	Verbal interview	100075	Medications	100075	UK Biobank Assessment Centre > Verbal interview > Medications
13899	NO	N/A	41210#H159	CAT-MUL	111550/36(111586)	-0.0119002	-0.360211	0.300746	0.943517	LOGISTIC-BINARY	Operative procedures - secondary OPCS4: H15.9 Unspecified other exteriorisation of colon	100091	Health-related outcomes	2000	Hospital inpatient	2005	Summary Operations	2005	Health-related outcomes > Hospital inpatient > Summary Operations
13900	NO	N/A	20098#2	CAT-MUL	12995/3296(16291)	0.00139853	-0.0374427	0.0399549	0.943527	LOGISTIC-BINARY	Thickness of butter/margarine spread on sliced bread: medium	100089	Online follow-up	100090	Diet by 24-hour recall	100101	Bread/pasta/rice yesterday	100101	Online follow-up > Diet by 24-hour recall > Bread/pasta/rice yesterday
13901	NO	N/A	131736	DATE	111311/275(111586)	-0.00427421	-0.125083	0.111919	0.943612	LOGISTIC-BINARY	Date L28 first reported (lichen simplex chronicus and prurigo)	2412	Health-related outcomes		First occurrences		First occurrences	2412	Health-related outcomes > First occurrences > Skin and subcutaneous tissue disorders
13902	NO	N/A	23297	CONTINUOUS	12929	-0.000605305	-0.0173843	0.0161737	0.943628	LINEAR	Femur wards BMD (bone mineral density) (left)	100000	UK Biobank Assessment Centre	100003	Imaging	103	DXA assessment	125	UK Biobank Assessment Centre > Imaging > DXA assessment > Bone size, mineral and density by DXA
13903	NO	N/A	120102	CAT-SIN	42171	0.000760791	-0.0203265	0.0218481	0.94363	ORDERED-LOGISTIC	Anxiety/depression today	154	Online follow-up		Experience of pain		Experience of pain	154	Online follow-up > Experience of pain
13904	NO	N/A	40013#2330	CAT-MUL	111572/14(111586)	-0.0191874	-0.60199	0.472869	0.943663	LOGISTIC-BINARY	Type of cancer: ICD9: 2330 Carcinoma in situ of breast	100091	Health-related outcomes	100092	Cancer register	100092	Cancer register	100092	Health-related outcomes > Cancer register
13905	NO	N/A	41210#Y738	CAT-MUL	111567/19(111586)	0.0160917	-0.467422	0.434456	0.943828	LOGISTIC-BINARY	Operative procedures - secondary OPCS4: Y73.8 Other specified facilitating operations NOC	100091	Health-related outcomes	2000	Hospital inpatient	2005	Summary Operations	2005	Health-related outcomes > Hospital inpatient > Summary Operations
13906	NO	N/A	41272#Y738	CAT-MUL	111567/19(111586)	0.0160917	-0.467422	0.434456	0.943828	LOGISTIC-BINARY	Operative procedures - OPCS4: Y73.8 Other specified facilitating operations NOC	100091	Health-related outcomes	2000	Hospital inpatient	2005	Summary Operations	2005	Health-related outcomes > Hospital inpatient > Summary Operations
13907	NO	N/A	23473	CONTINUOUS	62414	-0.000278432	-0.00803026	0.0074734	0.943876	LINEAR	Citrate	220	Biological samples		Blood assays		Blood assays	220	Biological samples > Blood assays > NMR metabolomics
13908	NO	N/A	22617#7212	CAT-MUL	27986/662(28648)	-0.00278304	-0.0812092	0.0738128	0.943883	LOGISTIC-BINARY	Job code - historical: Customer care occupations	100089	Online follow-up	123	Work environment	130	Employment history	130	Online follow-up > Work environment > Employment history
13909	NO	N/A	130828	DATE	108987/2599(111586)	-0.00139778	-0.0405959	0.0373265	0.943933	LOGISTIC-BINARY	Date E87 first reported (other disorders of fluid, electrolyte and acid-base balance)	2404	Health-related outcomes		First occurrences		First occurrences	2404	Health-related outcomes > First occurrences > Endocrine, nutritional and metabolic diseases
13910	NO	N/A	22601#81492548	CAT-MUL	28625/23(28648)	0.0146305	-0.421688	0.398916	0.943941	LOGISTIC-BINARY	Job coding: building site foreman or supervisor	100089	Online follow-up	123	Work environment	130	Employment history	130	Online follow-up > Work environment > Employment history
13911	NO	N/A	104020	CAT-SIN	16291	0.00150935	-0.0377402	0.0407589	0.943996	ORDERED-LOGISTIC	Fried potatoes intake	100089	Online follow-up	100090	Diet by 24-hour recall	100103	Fruit/vegetables yesterday	100103	Online follow-up > Diet by 24-hour recall > Fruit/vegetables yesterday
13912	NO	N/A	130784	DATE	111289/297(111586)	-0.00409518	-0.12071	0.108239	0.944075	LOGISTIC-BINARY	Date E61 first reported (deficiency of other nutrient elements)	2404	Health-related outcomes		First occurrences		First occurrences	2404	Health-related outcomes > First occurrences > Endocrine, nutritional and metabolic diseases
13913	NO	N/A	20277#2421	CAT-MUL	97043/814(97857)	-0.00246889	-0.0724199	0.0659257	0.944215	LOGISTIC-BINARY	Job code at visit: Chartered and certified accountants	100000	UK Biobank Assessment Centre	100071	Verbal interview	100073	Employment	100073	UK Biobank Assessment Centre > Verbal interview > Employment
13914	NO	N/A	20003#1140870296	CAT-MUL	111550/26(111576)	0.0136633	-0.395796	0.375834	0.94436	LOGISTIC-BINARY	Treatment/medication code: ferrograd 325mg filmtab	100000	UK Biobank Assessment Centre	100071	Verbal interview	100075	Medications	100075	UK Biobank Assessment Centre > Verbal interview > Medications
13915	NO	N/A	41210#T867	CAT-MUL	111576/10(111586)	-0.0221979	-0.717952	0.546198	0.94438	LOGISTIC-BINARY	Operative procedures - secondary OPCS4: T86.7 Sampling of inguinal lymph nodes	100091	Health-related outcomes	2000	Hospital inpatient	2005	Summary Operations	2005	Health-related outcomes > Hospital inpatient > Summary Operations
13916	NO	N/A	41210#Y203	CAT-MUL	110549/1037(111586)	0.00216611	-0.0595535	0.0626788	0.944608	LOGISTIC-BINARY	Operative procedures - secondary OPCS4: Y20.3 Biopsy of lesion of organ NOC	100091	Health-related outcomes	2000	Hospital inpatient	2005	Summary Operations	2005	Health-related outcomes > Hospital inpatient > Summary Operations
13917	NO	N/A	41272#Y203	CAT-MUL	110549/1037(111586)	0.00216611	-0.0595535	0.0626788	0.944608	LOGISTIC-BINARY	Operative procedures - OPCS4: Y20.3 Biopsy of lesion of organ NOC	100091	Health-related outcomes	2000	Hospital inpatient	2005	Summary Operations	2005	Health-related outcomes > Hospital inpatient > Summary Operations
13918	NO	N/A	130010	DATE	111499/87(111586)	-0.00747587	-0.226141	0.196409	0.944619	LOGISTIC-BINARY	Date A05 first reported (other bacterial foodborne intoxications)	2401	Health-related outcomes		First occurrences		First occurrences	2401	Health-related outcomes > First occurrences > Certain infectious and parasitic diseases
13919	NO	N/A	41272#X312	CAT-MUL	111217/369(111586)	0.00360437	-0.100149	0.103961	0.944792	LOGISTIC-BINARY	Operative procedures - OPCS4: X31.2 Intravenous pyelography	100091	Health-related outcomes	2000	Hospital inpatient	2005	Summary Operations	2005	Health-related outcomes > Hospital inpatient > Summary Operations
13920	NO	N/A	41229#5EF	CAT-MUL	111576/10(111586)	-0.0220877	-0.720523	0.547346	0.944812	LOGISTIC-BINARY	PCT responsible for patient data: NORTH LINCOLNSHIRE PCT	100091	Health-related outcomes	2000	Hospital inpatient	2001	Summary Administration	2001	Health-related outcomes > Hospital inpatient > Summary Administration
13921	NO	N/A	132162	DATE	111201/385(111586)	-0.00352691	-0.105534	0.0951562	0.945057	LOGISTIC-BINARY	Date O00 first reported (ectopic pregnancy)	2415	Health-related outcomes		First occurrences		First occurrences	2415	Health-related outcomes > First occurrences > Pregnancy, childbirth and the puerperium
13922	NO	N/A	40006#C439	CAT-MUL	111560/26(111586)	-0.013576	-0.426504	0.35025	0.945091	LOGISTIC-BINARY	Type of cancer: ICD10: C43.9 Malignant melanoma of skin, unspecified	100091	Health-related outcomes	100092	Cancer register	100092	Cancer register	100092	Health-related outcomes > Cancer register
13923	NO	N/A	20277#3537	CAT-MUL	97741/116(97857)	0.00636589	-0.180715	0.182562	0.945166	LOGISTIC-BINARY	Job code at visit: Financial and accounting technicians	100000	UK Biobank Assessment Centre	100071	Verbal interview	100073	Employment	100073	UK Biobank Assessment Centre > Verbal interview > Employment
13924	NO	N/A	131922	DATE	110551/1035(111586)	-0.00214833	-0.0639955	0.0584836	0.945174	LOGISTIC-BINARY	Date M50 first reported (cervical disk disorders)	2413	Health-related outcomes		First occurrences		First occurrences	2413	Health-related outcomes > First occurrences > Musculoskeletal system and connective tissue disorders
13925	NO	N/A	41200#P111	CAT-MUL	111554/32(111586)	0.0120947	-0.353903	0.33924	0.945227	LOGISTIC-BINARY	Operative procedures - main OPCS4: P11.1 Excision of lesion of female perineum	100091	Health-related outcomes	2000	Hospital inpatient	2005	Summary Operations	2005	Health-related outcomes > Hospital inpatient > Summary Operations
13926	NO	N/A	41210#Q172	CAT-MUL	111548/38(111586)	-0.0112332	-0.35195	0.29493	0.945523	LOGISTIC-BINARY	Operative procedures - secondary OPCS4: Q17.2 Endoscopic cauterisation of lesion of uterus	100091	Health-related outcomes	2000	Hospital inpatient	2005	Summary Operations	2005	Health-related outcomes > Hospital inpatient > Summary Operations
13927	NO	N/A	41272#Q201	CAT-MUL	111562/24(111586)	-0.0140386	-0.446269	0.364243	0.945562	LOGISTIC-BINARY	Operative procedures - OPCS4: Q20.1 Freeing of adhesions of uterus	100091	Health-related outcomes	2000	Hospital inpatient	2005	Summary Operations	2005	Health-related outcomes > Hospital inpatient > Summary Operations
13928	NO	N/A	41210#W847	CAT-MUL	111568/18(111586)	-0.0162442	-0.522303	0.417618	0.945571	LOGISTIC-BINARY	Operative procedures - secondary OPCS4: W84.7 Endoscopic repair of superior labrum anterior to posterior tear	100091	Health-related outcomes	2000	Hospital inpatient	2005	Summary Operations	2005	Health-related outcomes > Hospital inpatient > Summary Operations
13929	NO	N/A	41210#T438	CAT-MUL	111564/22(111586)	-0.0146593	-0.468011	0.379753	0.945611	LOGISTIC-BINARY	Operative procedures - secondary OPCS4: T43.8 Other specified diagnostic endoscopic examination of peritoneum	100091	Health-related outcomes	2000	Hospital inpatient	2005	Summary Operations	2005	Health-related outcomes > Hospital inpatient > Summary Operations
13930	NO	N/A	130008	DATE	110118/1468(111586)	-0.00179076	-0.053723	0.0492881	0.945665	LOGISTIC-BINARY	Date A04 first reported (other bacterial intestinal infections)	2401	Health-related outcomes		First occurrences		First occurrences	2401	Health-related outcomes > First occurrences > Certain infectious and parasitic diseases
13931	NO	N/A	41272#A518	CAT-MUL	111557/29(111586)	-0.0127329	-0.403298	0.333492	0.945734	LOGISTIC-BINARY	Operative procedures - OPCS4: A51.8 Other specified other operations on meninges of spinal cord	100091	Health-related outcomes	2000	Hospital inpatient	2005	Summary Operations	2005	Health-related outcomes > Hospital inpatient > Summary Operations
13932	NO	N/A	41210#Y362	CAT-MUL	111546/40(111586)	0.0106918	-0.314625	0.304613	0.945843	LOGISTIC-BINARY	Operative procedures - secondary OPCS4: Y36.2 Introduction of therapeutic implant into organ NOC	100091	Health-related outcomes	2000	Hospital inpatient	2005	Summary Operations	2005	Health-related outcomes > Hospital inpatient > Summary Operations
13933	NO	N/A	41272#Y362	CAT-MUL	111546/40(111586)	0.0106918	-0.314625	0.304613	0.945843	LOGISTIC-BINARY	Operative procedures - OPCS4: Y36.2 Introduction of therapeutic implant into organ NOC	100091	Health-related outcomes	2000	Hospital inpatient	2005	Summary Operations	2005	Health-related outcomes > Hospital inpatient > Summary Operations
13934	NO	N/A	22601#41363318	CAT-MUL	28464/184(28648)	0.00500797	-0.143019	0.146381	0.945874	LOGISTIC-BINARY	Job coding: database assistant/clerk, computer clerk, data entry clerk/processor, book keeping/accounts machinist	100089	Online follow-up	123	Work environment	130	Employment history	130	Online follow-up > Work environment > Employment history
13935	NO	N/A	20277#3539	CAT-MUL	97461/396(97857)	0.0034087	-0.0968641	0.100495	0.946001	LOGISTIC-BINARY	Job code at visit: Business and related associate professionals n.e.c.	100000	UK Biobank Assessment Centre	100071	Verbal interview	100073	Employment	100073	UK Biobank Assessment Centre > Verbal interview > Employment
13936	NO	N/A	22617#2423	CAT-MUL	28246/402(28648)	-0.00341188	-0.103814	0.0938765	0.946041	LOGISTIC-BINARY	Job code - historical: Management consultants, actuaries, economists and statisticians	100089	Online follow-up	123	Work environment	130	Employment history	130	Online follow-up > Work environment > Employment history
13937	NO	N/A	41200#W878	CAT-MUL	111554/32(111586)	0.0118377	-0.353476	0.338387	0.946294	LOGISTIC-BINARY	Operative procedures - main OPCS4: W87.8 Other specified diagnostic endoscopic examination of knee joint	100091	Health-related outcomes	2000	Hospital inpatient	2005	Summary Operations	2005	Health-related outcomes > Hospital inpatient > Summary Operations
13938	NO	N/A	41210#X333	CAT-MUL	111504/82(111586)	0.00737393	-0.215588	0.21519	0.946409	LOGISTIC-BINARY	Operative procedures - secondary OPCS4: X33.3 Intravenous blood transfusion of platelets	100091	Health-related outcomes	2000	Hospital inpatient	2005	Summary Operations	2005	Health-related outcomes > Hospital inpatient > Summary Operations
13939	NO	N/A	20428	CAT-SIN	5444/8533(13977)	0.0011855	-0.0334607	0.0359174	0.946592	LOGISTIC-BINARY	Professional informed about anxiety	100089	Online follow-up	136	Mental health	140	Anxiety	140	Online follow-up > Mental health > Anxiety
13940	NO	N/A	30860	CONTINUOUS	97325	0.000212557	-0.00601405	0.00643917	0.946655	LINEAR	Total protein	100078	Biological samples	100079	Assay results	100080	Blood assays	17518	Biological samples > Assay results > Blood assays > Blood biochemistry
13941	NO	N/A	41272#B081	CAT-MUL	111396/190(111586)	-0.00486581	-0.151108	0.134608	0.946735	LOGISTIC-BINARY	Operative procedures - OPCS4: B08.1 Total thyroidectomy	100091	Health-related outcomes	2000	Hospital inpatient	2005	Summary Operations	2005	Health-related outcomes > Hospital inpatient > Summary Operations
13942	NO	N/A	41210#C031	CAT-MUL	111576/10(111586)	-0.0209925	-0.708557	0.540833	0.946789	LOGISTIC-BINARY	Operative procedures - secondary OPCS4: C03.1 Insertion of prosthetic replacement for orbit	100091	Health-related outcomes	2000	Hospital inpatient	2005	Summary Operations	2005	Health-related outcomes > Hospital inpatient > Summary Operations
13943	NO	N/A	22601#35643215	CAT-MUL	28618/30(28648)	0.0121242	-0.366401	0.350085	0.946862	LOGISTIC-BINARY	Job coding: careers adviser or vocational guidance specialist, placement advisor	100089	Online follow-up	123	Work environment	130	Employment history	130	Online follow-up > Work environment > Employment history
13944	NO	N/A	20003#1141188642	CAT-MUL	111562/14(111576)	0.0175713	-0.550033	0.496295	0.946995	LOGISTIC-BINARY	Treatment/medication code: avonex 30micrograms/0.5ml prefilled syringe	100000	UK Biobank Assessment Centre	100071	Verbal interview	100075	Medications	100075	UK Biobank Assessment Centre > Verbal interview > Medications
13945	NO	N/A	20004#1525	CAT-MUL	111479/97(111576)	-0.00678649	-0.214091	0.187022	0.947045	LOGISTIC-BINARY	Operation code: mastoidectomy/mastoid surgery	100000	UK Biobank Assessment Centre	100071	Verbal interview	100076	Operations	100076	UK Biobank Assessment Centre > Verbal interview > Operations
13946	NO	N/A	41272#H412	CAT-MUL	111469/117(111586)	0.00609112	-0.179832	0.181314	0.947223	LOGISTIC-BINARY	Operative procedures - OPCS4: H41.2 Peranal excision of lesion of rectum	100091	Health-related outcomes	2000	Hospital inpatient	2005	Summary Operations	2005	Health-related outcomes > Hospital inpatient > Summary Operations
13947	NO	N/A	20003#1140880288	CAT-MUL	111553/23(111576)	-0.0139367	-0.457633	0.373125	0.94725	LOGISTIC-BINARY	Treatment/medication code: clotrimazole	100000	UK Biobank Assessment Centre	100071	Verbal interview	100075	Medications	100075	UK Biobank Assessment Centre > Verbal interview > Medications
13948	NO	N/A	20022	CONTINUOUS	77593	-0.00023423	-0.00719344	0.00672498	0.947403	LINEAR	Birth weight	100000	UK Biobank Assessment Centre	100071	Verbal interview	100072	Early life factors	100072	UK Biobank Assessment Centre > Verbal interview > Early life factors
13949	NO	N/A	131890	DATE	111556/30(111586)	0.0119647	-0.367212	0.34909	0.947553	LOGISTIC-BINARY	Date M30 first reported (polyarteritis nodosa and related conditions)	2413	Health-related outcomes		First occurrences		First occurrences	2413	Health-related outcomes > First occurrences > Musculoskeletal system and connective tissue disorders
13950	NO	N/A	41210#C821	CAT-MUL	111554/32(111586)	-0.0116844	-0.381238	0.318206	0.947562	LOGISTIC-BINARY	Operative procedures - secondary OPCS4: C82.1 Cauterisation of lesion of retina	100091	Health-related outcomes	2000	Hospital inpatient	2005	Summary Operations	2005	Health-related outcomes > Hospital inpatient > Summary Operations
13951	NO	N/A	41210#H358	CAT-MUL	111575/11(111586)	-0.0200004	-0.683871	0.525949	0.947686	LOGISTIC-BINARY	Operative procedures - secondary OPCS4: H35.8 Other specified fixation of rectum for prolapse	100091	Health-related outcomes	2000	Hospital inpatient	2005	Summary Operations	2005	Health-related outcomes > Hospital inpatient > Summary Operations
13952	NO	N/A	104110	CAT-SIN	16278	-0.00353802	-0.00380688	-0.00326916	0.947754	ORDERED-LOGISTIC	Broad bean intake	100089	Online follow-up	100090	Diet by 24-hour recall	100103	Fruit/vegetables yesterday	100103	Online follow-up > Diet by 24-hour recall > Fruit/vegetables yesterday
13953	NO	N/A	41210#Z367	CAT-MUL	111574/12(111586)	0.018851	-0.602628	0.538173	0.947755	LOGISTIC-BINARY	Operative procedures - secondary OPCS4: Z36.7 Brachiocephalic artery	100091	Health-related outcomes	2000	Hospital inpatient	2005	Summary Operations	2005	Health-related outcomes > Hospital inpatient > Summary Operations
13954	NO	N/A	41272#Z367	CAT-MUL	111574/12(111586)	0.018851	-0.602628	0.538173	0.947755	LOGISTIC-BINARY	Operative procedures - OPCS4: Z36.7 Brachiocephalic artery	100091	Health-related outcomes	2000	Hospital inpatient	2005	Summary Operations	2005	Health-related outcomes > Hospital inpatient > Summary Operations
13955	NO	N/A	132516	DATE	111475/111(111586)	0.00620728	-0.185484	0.186438	0.94777	LOGISTIC-BINARY	Date Q50 first reported (congenital malformations of ovaries, fallopian tubes and broad ligaments)	2417	Health-related outcomes		First occurrences		First occurrences	2417	Health-related outcomes > First occurrences > Congenital disruptions and chromosomal abnormalities
13956	NO	N/A	41200#B012	CAT-MUL	111563/23(111586)	0.0136315	-0.423677	0.397083	0.947775	LOGISTIC-BINARY	Operative procedures - main OPCS4: B01.2 Trans-sphenoidal hypophysectomy	100091	Health-related outcomes	2000	Hospital inpatient	2005	Summary Operations	2005	Health-related outcomes > Hospital inpatient > Summary Operations
13957	NO	N/A	41272#B012	CAT-MUL	111563/23(111586)	0.0136315	-0.423677	0.397083	0.947775	LOGISTIC-BINARY	Operative procedures - OPCS4: B01.2 Trans-sphenoidal hypophysectomy	100091	Health-related outcomes	2000	Hospital inpatient	2005	Summary Operations	2005	Health-related outcomes > Hospital inpatient > Summary Operations
13958	NO	N/A	22617#2322	CAT-MUL	28518/130(28648)	0.00573318	-0.171379	0.173344	0.947962	LOGISTIC-BINARY	Job code - historical: Social science researchers	100089	Online follow-up	123	Work environment	130	Employment history	130	Online follow-up > Work environment > Employment history
13959	NO	N/A	41253#18	CAT-MUL	76607/34979(111586)	-0.000421359	-0.0131474	0.0122852	0.948218	LOGISTIC-BINARY	Inpatient record format: UK HES In Patient (2015 format)	100091	Health-related outcomes	2000	Hospital inpatient	2001	Summary Administration	2001	Health-related outcomes > Hospital inpatient > Summary Administration
13960	NO	N/A	41210#Y531	CAT-MUL	109182/2404(111586)	-0.00133735	-0.0420295	0.0388386	0.948305	LOGISTIC-BINARY	Operative procedures - secondary OPCS4: Y53.1 Approach to organ under radiological control	100091	Health-related outcomes	2000	Hospital inpatient	2005	Summary Operations	2005	Health-related outcomes > Hospital inpatient > Summary Operations
13961	NO	N/A	41272#Y531	CAT-MUL	109182/2404(111586)	-0.00133735	-0.0420295	0.0388386	0.948305	LOGISTIC-BINARY	Operative procedures - OPCS4: Y53.1 Approach to organ under radiological control	100091	Health-related outcomes	2000	Hospital inpatient	2005	Summary Operations	2005	Health-related outcomes > Hospital inpatient > Summary Operations
13962	NO	N/A	20087#188	CAT-MUL	15524/767(16291)	-0.0024066	-0.0759893	0.0695825	0.948317	LOGISTIC-BINARY	Types of spread used on bread/crackers: Unknown margarine on bread/crackers	100089	Online follow-up	100090	Diet by 24-hour recall	100101	Bread/pasta/rice yesterday	100101	Online follow-up > Diet by 24-hour recall > Bread/pasta/rice yesterday
13963	NO	N/A	20548#7	CAT-MUL	33807/4851(38658)	-0.000998128	-0.0313078	0.0290888	0.948345	LOGISTIC-BINARY	Manifestations of mania or irritability: I was easily distracted	100089	Online follow-up	136	Mental health	139	Mania	139	Online follow-up > Mental health > Mania
13964	NO	N/A	41210#C818	CAT-MUL	111563/23(111586)	-0.0135319	-0.453027	0.370852	0.948355	LOGISTIC-BINARY	Operative procedures - secondary OPCS4: C81.8 Other specified photocoagulation of retina for detachment	100091	Health-related outcomes	2000	Hospital inpatient	2005	Summary Operations	2005	Health-related outcomes > Hospital inpatient > Summary Operations
13965	NO	N/A	41200#P069	CAT-MUL	111576/10(111586)	-0.0205624	-0.715688	0.546108	0.948358	LOGISTIC-BINARY	Operative procedures - main OPCS4: P06.9 Unspecified extirpation of lesion of vulva	100091	Health-related outcomes	2000	Hospital inpatient	2005	Summary Operations	2005	Health-related outcomes > Hospital inpatient > Summary Operations
13966	NO	N/A	41248#7003	CAT-MUL	109669/189(109858)	0.00469659	-0.14103	0.143783	0.94842	LOGISTIC-BINARY	Destinations on discharge from hospital (recoded): Nursing, residential care, group home: Non-NHS	100091	Health-related outcomes	2000	Hospital inpatient	2001	Summary Administration	2001	Health-related outcomes > Hospital inpatient > Summary Administration
13967	NO	N/A	41210#T628	CAT-MUL	111575/11(111586)	-0.019503	-0.677721	0.524932	0.948691	LOGISTIC-BINARY	Operative procedures - secondary OPCS4: T62.8 Other specified operations on bursa	100091	Health-related outcomes	2000	Hospital inpatient	2005	Summary Operations	2005	Health-related outcomes > Hospital inpatient > Summary Operations
13968	NO	N/A	41272#M165	CAT-MUL	111545/41(111586)	-0.010092	-0.335077	0.283755	0.948858	LOGISTIC-BINARY	Operative procedures - OPCS4: M16.5 Removal of nephrostomy tube	100091	Health-related outcomes	2000	Hospital inpatient	2005	Summary Operations	2005	Health-related outcomes > Hospital inpatient > Summary Operations
13969	NO	N/A	41210#Y972	CAT-MUL	111571/15(111586)	0.0163476	-0.529369	0.480035	0.948917	LOGISTIC-BINARY	Operative procedures - secondary OPCS4: Y97.2 Radiology with pre contrast	100091	Health-related outcomes	2000	Hospital inpatient	2005	Summary Operations	2005	Health-related outcomes > Hospital inpatient > Summary Operations
13970	NO	N/A	41272#Y972	CAT-MUL	111571/15(111586)	0.0163476	-0.529369	0.480035	0.948917	LOGISTIC-BINARY	Operative procedures - OPCS4: Y97.2 Radiology with pre contrast	100091	Health-related outcomes	2000	Hospital inpatient	2005	Summary Operations	2005	Health-related outcomes > Hospital inpatient > Summary Operations
13971	NO	N/A	25797	CONTINUOUS	12864	-0.000526328	-0.0166599	0.0156072	0.949014	LINEAR	Volume of grey matter in Temporal Pole (right)	1101	UK Biobank Assessment Centre		Imaging		Imaging	1101	UK Biobank Assessment Centre > Imaging > Brain MRI > T1 structural brain MRI > Regional grey matter volumes (FAST)
13972	NO	N/A	131046	DATE	111386/200(111586)	0.00451287	-0.137161	0.139887	0.949051	LOGISTIC-BINARY	Date G37 first reported (other demyelinating diseases of central nervous system)	2406	Health-related outcomes		First occurrences		First occurrences	2406	Health-related outcomes > First occurrences > Nervous system disorders
13973	NO	N/A	20548#1	CAT-MUL	36179/2479(38658)	-0.0013265	-0.042375	0.0392463	0.9492	LOGISTIC-BINARY	Manifestations of mania or irritability: I was more talkative than usual	100089	Online follow-up	136	Mental health	139	Mania	139	Online follow-up > Mental health > Mania
13974	NO	N/A	41210#V011	CAT-MUL	111574/12(111586)	0.0181548	-0.596895	0.532899	0.94921	LOGISTIC-BINARY	Operative procedures - secondary OPCS4: V01.1 Cranioplasty using prosthesis	100091	Health-related outcomes	2000	Hospital inpatient	2005	Summary Operations	2005	Health-related outcomes > Hospital inpatient > Summary Operations
13975	NO	N/A	132290	DATE	111500/86(111586)	0.00685595	-0.21238	0.211245	0.949331	LOGISTIC-BINARY	Date O87 first reported (venous complications in the puerperium)	2415	Health-related outcomes		First occurrences		First occurrences	2415	Health-related outcomes > First occurrences > Pregnancy, childbirth and the puerperium
13976	NO	N/A	41200#W595	CAT-MUL	111384/202(111586)	0.00445115	-0.136233	0.138912	0.949397	LOGISTIC-BINARY	Operative procedures - main OPCS4: W59.5 Fusion of interphalangeal joint of toe NEC	100091	Health-related outcomes	2000	Hospital inpatient	2005	Summary Operations	2005	Health-related outcomes > Hospital inpatient > Summary Operations
13977	NO	N/A	90028	CONTINUOUS	25206	-0.000401485	-0.012802	0.011999	0.949401	LINEAR	Average acceleration 01:00 - 01:59	100088	Additional exposures	1008	Physical activity measurement	1009	Acceleration averages	1009	Additional exposures > Physical activity measurement > Acceleration averages
13978	NO	N/A	41210#D203	CAT-MUL	111575/11(111586)	0.0189593	-0.629987	0.557553	0.949452	LOGISTIC-BINARY	Operative procedures - secondary OPCS4: D20.3 Removal of ventilation tube from tympanic membrane	100091	Health-related outcomes	2000	Hospital inpatient	2005	Summary Operations	2005	Health-related outcomes > Hospital inpatient > Summary Operations
13979	NO	N/A	41272#T594	CAT-MUL	111381/205(111586)	-0.00443699	-0.144887	0.129794	0.949476	LOGISTIC-BINARY	Operative procedures - OPCS4: T59.4 Excision of ganglion of foot	100091	Health-related outcomes	2000	Hospital inpatient	2005	Summary Operations	2005	Health-related outcomes > Hospital inpatient > Summary Operations
13980	NO	N/A	22617#1123	CAT-MUL	28585/63(28648)	0.00797274	-0.24935	0.245349	0.94951	LOGISTIC-BINARY	Job code - historical: Managers in mining and energy	100089	Online follow-up	123	Work environment	130	Employment history	130	Online follow-up > Work environment > Employment history
13981	NO	N/A	41200#X384	CAT-MUL	111403/183(111586)	-0.00470043	-0.15386	0.137457	0.949526	LOGISTIC-BINARY	Operative procedures - main OPCS4: X38.4 Subcutaneous chemotherapy	100091	Health-related outcomes	2000	Hospital inpatient	2005	Summary Operations	2005	Health-related outcomes > Hospital inpatient > Summary Operations
13982	NO	N/A	41200#K752	CAT-MUL	111376/210(111586)	-0.00438991	-0.143451	0.128666	0.949542	LOGISTIC-BINARY	Operative procedures - main OPCS4: K75.2 Percutaneous transluminal balloon angioplasty and insertion of 3 or more drug-eluting stents into coronary artery	100091	Health-related outcomes	2000	Hospital inpatient	2005	Summary Operations	2005	Health-related outcomes > Hospital inpatient > Summary Operations
13983	NO	N/A	41210#Y401	CAT-MUL	111543/43(111586)	-0.00969233	-0.325893	0.276882	0.949577	LOGISTIC-BINARY	Operative procedures - secondary OPCS4: Y40.1 Dilation of stricture of organ NOC	100091	Health-related outcomes	2000	Hospital inpatient	2005	Summary Operations	2005	Health-related outcomes > Hospital inpatient > Summary Operations
13984	NO	N/A	41272#Y401	CAT-MUL	111543/43(111586)	-0.00969233	-0.325893	0.276882	0.949577	LOGISTIC-BINARY	Operative procedures - OPCS4: Y40.1 Dilation of stricture of organ NOC	100091	Health-related outcomes	2000	Hospital inpatient	2005	Summary Operations	2005	Health-related outcomes > Hospital inpatient > Summary Operations
13985	NO	N/A	41225#2	CAT-MUL	3730/321(4051)	-0.00373657	-0.121519	0.110355	0.9496	LOGISTIC-BINARY	Resuscitation methods: Positive pressure nil, drugs administered	100091	Health-related outcomes	2000	Hospital inpatient	2003	Summary Maternity	2003	Health-related outcomes > Hospital inpatient > Summary Maternity
13986	NO	N/A	41200#W164	CAT-MUL	111438/148(111586)	-0.00521261	-0.171612	0.152512	0.949683	LOGISTIC-BINARY	Operative procedures - main OPCS4: W16.4 Osteotomy and internal fixation NEC	100091	Health-related outcomes	2000	Hospital inpatient	2005	Summary Operations	2005	Health-related outcomes > Hospital inpatient > Summary Operations
13987	NO	N/A	22601#61243409	CAT-MUL	27671/977(28648)	0.00206803	-0.0628376	0.0657771	0.949733	LOGISTIC-BINARY	Job coding: educational assistant, classroom assistant, special needs helper	100089	Online follow-up	123	Work environment	130	Employment history	130	Online follow-up > Work environment > Employment history
13988	NO	N/A	22617#6124	CAT-MUL	27671/977(28648)	0.00206803	-0.0628376	0.0657771	0.949733	LOGISTIC-BINARY	Job code - historical: Educational assistants	100089	Online follow-up	123	Work environment	130	Employment history	130	Online follow-up > Work environment > Employment history
13989	NO	N/A	41200#M433	CAT-MUL	111515/71(111586)	0.00744285	-0.233345	0.230514	0.949749	LOGISTIC-BINARY	Operative procedures - main OPCS4: M43.3 Endoscopic overdistension of bladder NEC	100091	Health-related outcomes	2000	Hospital inpatient	2005	Summary Operations	2005	Health-related outcomes > Hospital inpatient > Summary Operations
13990	NO	N/A	41200#T793	CAT-MUL	111565/21(111586)	0.0136406	-0.443955	0.411704	0.949838	LOGISTIC-BINARY	Operative procedures - main OPCS4: T79.3 Revisional repair of rotator cuff NEC	100091	Health-related outcomes	2000	Hospital inpatient	2005	Summary Operations	2005	Health-related outcomes > Hospital inpatient > Summary Operations
13991	NO	N/A	20003#1141200108	CAT-MUL	111553/23(111576)	0.0130517	-0.423313	0.395018	0.949839	LOGISTIC-BINARY	Treatment/medication code: cymalon cranberry 1.5g/5ml liquid	100000	UK Biobank Assessment Centre	100071	Verbal interview	100075	Medications	100075	UK Biobank Assessment Centre > Verbal interview > Medications
13992	NO	N/A	41272#X683	CAT-MUL	111547/39(111586)	-0.0101177	-0.342512	0.290517	0.94986	LOGISTIC-BINARY	Operative procedures - OPCS4: X68.3 Preparation for interstitial brachytherapy	100091	Health-related outcomes	2000	Hospital inpatient	2005	Summary Operations	2005	Health-related outcomes > Hospital inpatient > Summary Operations
13993	NO	N/A	41210#Y102	CAT-MUL	111563/23(111586)	-0.0132671	-0.45732	0.375555	0.949921	LOGISTIC-BINARY	Operative procedures - secondary OPCS4: Y10.2 Electrocauterisation of organ NOC	100091	Health-related outcomes	2000	Hospital inpatient	2005	Summary Operations	2005	Health-related outcomes > Hospital inpatient > Summary Operations
13994	NO	N/A	41272#Y102	CAT-MUL	111563/23(111586)	-0.0132671	-0.45732	0.375555	0.949921	LOGISTIC-BINARY	Operative procedures - OPCS4: Y10.2 Electrocauterisation of organ NOC	100091	Health-related outcomes	2000	Hospital inpatient	2005	Summary Operations	2005	Health-related outcomes > Hospital inpatient > Summary Operations
13995	NO	N/A	1598	INTEGER	80170	-0.000465049	-0.0150291	0.014099	0.949952	ORDERED-LOGISTIC	Average weekly spirits intake	100000	UK Biobank Assessment Centre	100025	Touchscreen	100050	Lifestyle and environment	100051	UK Biobank Assessment Centre > Touchscreen > Lifestyle and environment > Alcohol
13996	NO	N/A	131806	DATE	107248/4338(111586)	0.000972122	-0.0295585	0.0312232	0.950007	LOGISTIC-BINARY	Date L82 first reported (seborrhoeic keratosis)	2412	Health-related outcomes		First occurrences		First occurrences	2412	Health-related outcomes > First occurrences > Skin and subcutaneous tissue disorders
13997	NO	N/A	130652	DATE	111552/34(111586)	0.0106921	-0.34346	0.327991	0.950021	LOGISTIC-BINARY	Date D66 first reported (hereditary factor viii deficiency)	2403	Health-related outcomes		First occurrences		First occurrences	2403	Health-related outcomes > First occurrences > Blood, blood-forming organs and certain immune disorders
13998	NO	N/A	130636	DATE	111552/34(111586)	-0.0108358	-0.370117	0.310656	0.950044	LOGISTIC-BINARY	Date D58 first reported (other hereditary haemolytic anaemias)	2403	Health-related outcomes		First occurrences		First occurrences	2403	Health-related outcomes > First occurrences > Blood, blood-forming organs and certain immune disorders
13999	NO	N/A	41200#M451	CAT-MUL	111209/377(111586)	0.00322062	-0.0994133	0.102522	0.950131	LOGISTIC-BINARY	Operative procedures - main OPCS4: M45.1 Diagnostic endoscopic examination of bladder and biopsy of lesion of bladder NEC	100091	Health-related outcomes	2000	Hospital inpatient	2005	Summary Operations	2005	Health-related outcomes > Hospital inpatient > Summary Operations
14000	NO	N/A	41272#S608	CAT-MUL	111513/73(111586)	0.00726966	-0.230124	0.227577	0.95026	LOGISTIC-BINARY	Operative procedures - OPCS4: S60.8 Other specified other operations on skin	100091	Health-related outcomes	2000	Hospital inpatient	2005	Summary Operations	2005	Health-related outcomes > Hospital inpatient > Summary Operations
14001	NO	N/A	41210#Z161	CAT-MUL	111547/39(111586)	-0.0100211	-0.343429	0.290211	0.950384	LOGISTIC-BINARY	Operative procedures - secondary OPCS4: Z16.1 Orbit	100091	Health-related outcomes	2000	Hospital inpatient	2005	Summary Operations	2005	Health-related outcomes > Hospital inpatient > Summary Operations
14002	NO	N/A	41272#Z161	CAT-MUL	111547/39(111586)	-0.0100211	-0.343429	0.290211	0.950384	LOGISTIC-BINARY	Operative procedures - OPCS4: Z16.1 Orbit	100091	Health-related outcomes	2000	Hospital inpatient	2005	Summary Operations	2005	Health-related outcomes > Hospital inpatient > Summary Operations
14003	NO	N/A	41210#W889	CAT-MUL	111549/37(111586)	-0.0102982	-0.354182	0.298907	0.95053	LOGISTIC-BINARY	Operative procedures - secondary OPCS4: W88.9 Unspecified diagnostic endoscopic examination of other joint	100091	Health-related outcomes	2000	Hospital inpatient	2005	Summary Operations	2005	Health-related outcomes > Hospital inpatient > Summary Operations
14004	NO	N/A	41272#V348	CAT-MUL	111572/14(111586)	-0.0167765	-0.598864	0.472171	0.950547	LOGISTIC-BINARY	Operative procedures - OPCS4: V34.8 Other specified revisional excision of lumbar intervertebral disc	100091	Health-related outcomes	2000	Hospital inpatient	2005	Summary Operations	2005	Health-related outcomes > Hospital inpatient > Summary Operations
14005	NO	N/A	41200#K611	CAT-MUL	111576/10(111586)	-0.0199059	-0.723689	0.554051	0.950649	LOGISTIC-BINARY	Operative procedures - main OPCS4: K61.1 Implantation of cardiac pacemaker system NEC	100091	Health-related outcomes	2000	Hospital inpatient	2005	Summary Operations	2005	Health-related outcomes > Hospital inpatient > Summary Operations
14006	NO	N/A	41272#P263	CAT-MUL	111573/13(111586)	0.0169988	-0.57673	0.51468	0.950822	LOGISTIC-BINARY	Operative procedures - OPCS4: P26.3 Removal of supporting pessary from vagina	100091	Health-related outcomes	2000	Hospital inpatient	2005	Summary Operations	2005	Health-related outcomes > Hospital inpatient > Summary Operations
14007	NO	N/A	104140	CAT-SIN	16291	-0.000185115	-0.047485	0.0471148	0.951061	ORDERED-LOGISTIC	Broccoli intake	100089	Online follow-up	100090	Diet by 24-hour recall	100103	Fruit/vegetables yesterday	100103	Online follow-up > Diet by 24-hour recall > Fruit/vegetables yesterday
14008	NO	N/A	41200#P132	CAT-MUL	111454/132(111586)	0.00532261	-0.169908	0.170934	0.951135	LOGISTIC-BINARY	Operative procedures - main OPCS4: P13.2 Female perineorrhaphy	100091	Health-related outcomes	2000	Hospital inpatient	2005	Summary Operations	2005	Health-related outcomes > Hospital inpatient > Summary Operations
14009	NO	N/A	41227#2	CAT-MUL	3988/60(4048)	-0.0080506	-0.277247	0.239141	0.951135	LOGISTIC-BINARY	Status of baby at birth: Stillbirth: ante-partum	100091	Health-related outcomes	2000	Hospital inpatient	2003	Summary Maternity	2003	Health-related outcomes > Hospital inpatient > Summary Maternity
14010	NO	N/A	41200#X861	CAT-MUL	111570/16(111586)	-0.0154124	-0.552848	0.441828	0.951149	LOGISTIC-BINARY	Operative procedures - main OPCS4: X86.1 Antifungal drugs Band 1	100091	Health-related outcomes	2000	Hospital inpatient	2005	Summary Operations	2005	Health-related outcomes > Hospital inpatient > Summary Operations
14011	NO	N/A	41200#E051	CAT-MUL	111455/131(111586)	-0.00534883	-0.181667	0.161332	0.951204	LOGISTIC-BINARY	Operative procedures - main OPCS4: E05.1 Cauterisation of internal nose	100091	Health-related outcomes	2000	Hospital inpatient	2005	Summary Operations	2005	Health-related outcomes > Hospital inpatient > Summary Operations
14012	NO	N/A	40012#3	CAT-MUL	98923/12663(111586)	-0.000580094	-0.0192125	0.0179658	0.951229	LOGISTIC-BINARY	Behaviour of cancer tumour: Malignant, primary site	100091	Health-related outcomes	100092	Cancer register	100092	Cancer register	100092	Health-related outcomes > Cancer register
14013	NO	N/A	41272#E552	CAT-MUL	111543/43(111586)	-0.00938238	-0.3264	0.277721	0.951297	LOGISTIC-BINARY	Operative procedures - OPCS4: E55.2 Open excision of lesion of lung	100091	Health-related outcomes	2000	Hospital inpatient	2005	Summary Operations	2005	Health-related outcomes > Hospital inpatient > Summary Operations
14014	NO	N/A	41210#Q411	CAT-MUL	111576/10(111586)	-0.0193476	-0.71211	0.550304	0.951393	LOGISTIC-BINARY	Operative procedures - secondary OPCS4: Q41.1 Salpingography	100091	Health-related outcomes	2000	Hospital inpatient	2005	Summary Operations	2005	Health-related outcomes > Hospital inpatient > Summary Operations
14015	NO	N/A	41272#W194	CAT-MUL	111496/90(111586)	0.00639452	-0.207101	0.205908	0.951529	LOGISTIC-BINARY	Operative procedures - OPCS4: W19.4 Primary open reduction of fracture of small bone and fixation using screw	100091	Health-related outcomes	2000	Hospital inpatient	2005	Summary Operations	2005	Health-related outcomes > Hospital inpatient > Summary Operations
14016	NO	N/A	20001#1043	CAT-MUL	111560/16(111576)	-0.0152721	-0.55252	0.44167	0.951561	LOGISTIC-BINARY	Cancer code, self-reported: vulval cancer	100000	UK Biobank Assessment Centre	100071	Verbal interview	100074	Medical conditions	100074	UK Biobank Assessment Centre > Verbal interview > Medical conditions
14017	NO	N/A	20277#2422	CAT-MUL	97735/122(97857)	0.00549905	-0.177341	0.177977	0.951565	LOGISTIC-BINARY	Job code at visit: Management accountants	100000	UK Biobank Assessment Centre	100071	Verbal interview	100073	Employment	100073	UK Biobank Assessment Centre > Verbal interview > Employment
14018	NO	N/A	41210#W901	CAT-MUL	111460/126(111586)	0.00540587	-0.174241	0.175094	0.951576	LOGISTIC-BINARY	Operative procedures - secondary OPCS4: W90.1 Aspiration of joint	100091	Health-related outcomes	2000	Hospital inpatient	2005	Summary Operations	2005	Health-related outcomes > Hospital inpatient > Summary Operations
14019	NO	N/A	41210#S088	CAT-MUL	111573/13(111586)	0.0167806	-0.57848	0.517883	0.951644	LOGISTIC-BINARY	Operative procedures - secondary OPCS4: S08.8 Other specified curettage of lesion of skin	100091	Health-related outcomes	2000	Hospital inpatient	2005	Summary Operations	2005	Health-related outcomes > Hospital inpatient > Summary Operations
14020	NO	N/A	41272#J332	CAT-MUL	111567/19(111586)	-0.0139807	-0.503464	0.407982	0.951699	LOGISTIC-BINARY	Operative procedures - OPCS4: J33.2 Open removal of calculus from bile duct NEC	100091	Health-related outcomes	2000	Hospital inpatient	2005	Summary Operations	2005	Health-related outcomes > Hospital inpatient > Summary Operations
14021	NO	N/A	41210#M479	CAT-MUL	110583/1003(111586)	0.00191789	-0.0608679	0.0634595	0.95177	LOGISTIC-BINARY	Operative procedures - secondary OPCS4: M47.9 Unspecified urethral catheterisation of bladder	100091	Health-related outcomes	2000	Hospital inpatient	2005	Summary Operations	2005	Health-related outcomes > Hospital inpatient > Summary Operations
14022	NO	N/A	41272#Q171	CAT-MUL	109239/2347(111586)	-0.00127201	-0.0427822	0.0397135	0.9518	LOGISTIC-BINARY	Operative procedures - OPCS4: Q17.1 Endoscopic resection of lesion of uterus	100091	Health-related outcomes	2000	Hospital inpatient	2005	Summary Operations	2005	Health-related outcomes > Hospital inpatient > Summary Operations
14023	NO	N/A	6162#4	CAT-MUL	100650/10571(111221)	-0.000622328	-0.020917	0.019566	0.951948	LOGISTIC-BINARY	Types of transport used (excluding work): Cycle	100000	UK Biobank Assessment Centre	100025	Touchscreen	100050	Lifestyle and environment	100054	UK Biobank Assessment Centre > Touchscreen > Lifestyle and environment > Physical activity
14024	NO	N/A	22601#41342676	CAT-MUL	28637/11(28648)	-0.0183822	-0.684054	0.532235	0.952157	LOGISTIC-BINARY	Job coding: sea transport/traffic clerk, distribution clerk/controller, shipping clerk/controller, fleet controller/administrator, aircraft load controller/clerk, traffic officer (port)	100089	Online follow-up	123	Work environment	130	Employment history	130	Online follow-up > Work environment > Employment history
14025	NO	N/A	41200#S083	CAT-MUL	111562/24(111586)	-0.0122991	-0.443255	0.36587	0.952211	LOGISTIC-BINARY	Operative procedures - main OPCS4: S08.3 Curettage of lesion of skin of head or neck NEC	100091	Health-related outcomes	2000	Hospital inpatient	2005	Summary Operations	2005	Health-related outcomes > Hospital inpatient > Summary Operations
14026	NO	N/A	22601#71293335	CAT-MUL	28619/29(28648)	0.0111363	-0.376422	0.355754	0.95222	LOGISTIC-BINARY	Job coding: other sales-related work including car hirer, skip hire operator, rental operator, sales promoter, film/video renter, money lender	100089	Online follow-up	123	Work environment	130	Employment history	130	Online follow-up > Work environment > Employment history
14027	NO	N/A	41200#W122	CAT-MUL	111530/56(111586)	0.00794125	-0.26443	0.258115	0.952371	LOGISTIC-BINARY	Operative procedures - main OPCS4: W12.2 Angulation periarticular osteotomy and internal fixation NEC	100091	Health-related outcomes	2000	Hospital inpatient	2005	Summary Operations	2005	Health-related outcomes > Hospital inpatient > Summary Operations
14028	NO	N/A	90143	CONTINUOUS	25206	-0.000861204	-0.0253586	0.0236362	0.9524	ORDERED-LOGISTIC	Fraction acceleration <= 500 milli-gravities	100088	Additional exposures	1008	Physical activity measurement	1010	Acceleration intensity distribution	1010	Additional exposures > Physical activity measurement > Acceleration intensity distribution
14029	NO	N/A	41272#Q202	CAT-MUL	111183/403(111586)	-0.00298058	-0.102532	0.0934065	0.952434	LOGISTIC-BINARY	Operative procedures - OPCS4: Q20.2 Biopsy of lesion of uterus NEC	100091	Health-related outcomes	2000	Hospital inpatient	2005	Summary Operations	2005	Health-related outcomes > Hospital inpatient > Summary Operations
14030	NO	N/A	20277#9231	CAT-MUL	97805/52(97857)	0.00822252	-0.275004	0.26747	0.952496	LOGISTIC-BINARY	Job code at visit: Window cleaners	100000	UK Biobank Assessment Centre	100071	Verbal interview	100073	Employment	100073	UK Biobank Assessment Centre > Verbal interview > Employment
14031	NO	N/A	41200#C311	CAT-MUL	111526/60(111586)	0.00766682	-0.255758	0.250146	0.952518	LOGISTIC-BINARY	Operative procedures - main OPCS4: C31.1 Recession of medial rectus muscle and resection of lateral rectus muscle of eye	100091	Health-related outcomes	2000	Hospital inpatient	2005	Summary Operations	2005	Health-related outcomes > Hospital inpatient > Summary Operations
14032	NO	N/A	41200#R214	CAT-MUL	111412/174(111586)	-0.00453217	-0.157845	0.141335	0.952607	LOGISTIC-BINARY	Operative procedures - main OPCS4: R21.4 Mid forceps cephalic delivery NEC	100091	Health-related outcomes	2000	Hospital inpatient	2005	Summary Operations	2005	Health-related outcomes > Hospital inpatient > Summary Operations
14033	NO	N/A	41210#A599	CAT-MUL	111573/13(111586)	-0.0166072	-0.620284	0.488188	0.952662	LOGISTIC-BINARY	Operative procedures - secondary OPCS4: A59.9 Unspecified excision of peripheral nerve	100091	Health-related outcomes	2000	Hospital inpatient	2005	Summary Operations	2005	Health-related outcomes > Hospital inpatient > Summary Operations
14034	NO	N/A	5112	INTEGER	21324	0.000405259	-0.013027	0.0138375	0.952844	LINEAR	3mm cylindrical power angle (left)	100000	UK Biobank Assessment Centre	100006	Physical measures	100013	Eye measures	100014	UK Biobank Assessment Centre > Physical measures > Eye measures > Autorefraction
14035	NO	N/A	2764	INTEGER	36527	0.000306608	-0.00985666	0.0104699	0.952848	LINEAR	Age at last live birth	100000	UK Biobank Assessment Centre	100025	Touchscreen	100068	Sex-specific factors	100069	UK Biobank Assessment Centre > Touchscreen > Sex-specific factors > Female-specific factors
14036	NO	N/A	41200#S454	CAT-MUL	111516/70(111586)	0.00704386	-0.235971	0.232175	0.952868	LOGISTIC-BINARY	Operative procedures - main OPCS4: S45.4 Removal of organic material from skin NEC	100091	Health-related outcomes	2000	Hospital inpatient	2005	Summary Operations	2005	Health-related outcomes > Hospital inpatient > Summary Operations
14037	NO	N/A	41210#C751	CAT-MUL	111407/179(111586)	0.00440674	-0.145459	0.147275	0.952904	LOGISTIC-BINARY	Operative procedures - secondary OPCS4: C75.1 Insertion of prosthetic replacement for lens NEC	100091	Health-related outcomes	2000	Hospital inpatient	2005	Summary Operations	2005	Health-related outcomes > Hospital inpatient > Summary Operations
14038	NO	N/A	41200#U208	CAT-MUL	111563/23(111586)	-0.0124338	-0.45692	0.375448	0.953021	LOGISTIC-BINARY	Operative procedures - main OPCS4: U20.8 Other specified diagnostic Echocardiography	100091	Health-related outcomes	2000	Hospital inpatient	2005	Summary Operations	2005	Health-related outcomes > Hospital inpatient > Summary Operations
14039	NO	N/A	41210#X381	CAT-MUL	111531/55(111586)	-0.00792773	-0.285153	0.246165	0.953237	LOGISTIC-BINARY	Operative procedures - secondary OPCS4: X38.1 Injection of triamcinolone for local action	100091	Health-related outcomes	2000	Hospital inpatient	2005	Summary Operations	2005	Health-related outcomes > Hospital inpatient > Summary Operations
14040	NO	N/A	41210#G452	CAT-MUL	111557/29(111586)	0.0108049	-0.374052	0.352762	0.953303	LOGISTIC-BINARY	Operative procedures - secondary OPCS4: G45.2 Fibreoptic endoscopic ultrasound examination of upper gastrointestinal tract	100091	Health-related outcomes	2000	Hospital inpatient	2005	Summary Operations	2005	Health-related outcomes > Hospital inpatient > Summary Operations
14041	NO	N/A	41210#Y392	CAT-MUL	111486/100(111586)	-0.00585802	-0.209148	0.184544	0.953421	LOGISTIC-BINARY	Operative procedures - secondary OPCS4: Y39.2 Other injection of radiocontrast substance into organ NOC	100091	Health-related outcomes	2000	Hospital inpatient	2005	Summary Operations	2005	Health-related outcomes > Hospital inpatient > Summary Operations
14042	NO	N/A	41272#Y392	CAT-MUL	111486/100(111586)	-0.00585802	-0.209148	0.184544	0.953421	LOGISTIC-BINARY	Operative procedures - OPCS4: Y39.2 Other injection of radiocontrast substance into organ NOC	100091	Health-related outcomes	2000	Hospital inpatient	2005	Summary Operations	2005	Health-related outcomes > Hospital inpatient > Summary Operations
14043	NO	N/A	20004#1438	CAT-MUL	111528/48(111576)	-0.00844051	-0.306091	0.262778	0.953486	LOGISTIC-BINARY	Operation code: bone marrow transplant	100000	UK Biobank Assessment Centre	100071	Verbal interview	100076	Operations	100076	UK Biobank Assessment Centre > Verbal interview > Operations
14044	NO	N/A	41210#Z279	CAT-MUL	111395/191(111586)	-0.00422669	-0.149894	0.134744	0.953548	LOGISTIC-BINARY	Operative procedures - secondary OPCS4: Z27.9 Upper digestive tract NEC	100091	Health-related outcomes	2000	Hospital inpatient	2005	Summary Operations	2005	Health-related outcomes > Hospital inpatient > Summary Operations
14045	NO	N/A	41272#Z279	CAT-MUL	111395/191(111586)	-0.00422669	-0.149894	0.134744	0.953548	LOGISTIC-BINARY	Operative procedures - OPCS4: Z27.9 Upper digestive tract NEC	100091	Health-related outcomes	2000	Hospital inpatient	2005	Summary Operations	2005	Health-related outcomes > Hospital inpatient > Summary Operations
14046	NO	N/A	41272#S131	CAT-MUL	111048/538(111586)	-0.00252215	-0.0886115	0.0812015	0.95356	LOGISTIC-BINARY	Operative procedures - OPCS4: S13.1 Punch biopsy of lesion of skin of head or neck	100091	Health-related outcomes	2000	Hospital inpatient	2005	Summary Operations	2005	Health-related outcomes > Hospital inpatient > Summary Operations
14047	NO	N/A	20087#191	CAT-MUL	16064/227(16291)	0.00389921	-0.130309	0.132545	0.953596	LOGISTIC-BINARY	Types of spread used on bread/crackers: Unknown fat unknown margarine on bread/crackers	100089	Online follow-up	100090	Diet by 24-hour recall	100101	Bread/pasta/rice yesterday	100101	Online follow-up > Diet by 24-hour recall > Bread/pasta/rice yesterday
14048	NO	N/A	41229#5P8	CAT-MUL	111556/30(111586)	0.0106645	-0.372334	0.350424	0.953651	LOGISTIC-BINARY	PCT responsible for patient data: HASTINGS AND ROTHER PCT	100091	Health-related outcomes	2000	Hospital inpatient	2001	Summary Administration	2001	Health-related outcomes > Hospital inpatient > Summary Administration
14049	NO	N/A	22617#2113	CAT-MUL	28468/180(28648)	0.00434531	-0.146459	0.148117	0.95385	LOGISTIC-BINARY	Job code - historical: Physicists, geologists and meteorologists	100089	Online follow-up	123	Work environment	130	Employment history	130	Online follow-up > Work environment > Employment history
14050	NO	N/A	41210#Z724	CAT-MUL	111333/253(111586)	-0.00360965	-0.129705	0.117466	0.954321	LOGISTIC-BINARY	Operative procedures - secondary OPCS4: Z72.4 Carpal bone	100091	Health-related outcomes	2000	Hospital inpatient	2005	Summary Operations	2005	Health-related outcomes > Hospital inpatient > Summary Operations
14051	NO	N/A	41272#Z724	CAT-MUL	111333/253(111586)	-0.00360965	-0.129705	0.117466	0.954321	LOGISTIC-BINARY	Operative procedures - OPCS4: Z72.4 Carpal bone	100091	Health-related outcomes	2000	Hospital inpatient	2005	Summary Operations	2005	Health-related outcomes > Hospital inpatient > Summary Operations
14052	NO	N/A	1160	INTEGER	111071	-0.000321448	-0.0112826	0.0106397	0.95438	ORDERED-LOGISTIC	Sleep duration	100000	UK Biobank Assessment Centre	100025	Touchscreen	100050	Lifestyle and environment	100057	UK Biobank Assessment Centre > Touchscreen > Lifestyle and environment > Sleep
14053	NO	N/A	24014	CAT-SIN	102351/7600(109951)	0.000677866	-0.0227004	0.0239016	0.954529	LOGISTIC-BINARY	Close to major road	100088	Additional exposures	113	Local environment	114	Residential air pollution	114	Additional exposures > Local environment > Residential air pollution
14054	NO	N/A	22140	CAT-SIN	29488/18(29506)	0.0135216	-0.489124	0.448587	0.954552	LOGISTIC-BINARY	Doctor diagnosed lung cancer (not mesothelioma)	100089	Online follow-up	123	Work environment	132	Medical information	132	Online follow-up > Work environment > Medical information
14055	NO	N/A	20003#1141175204	CAT-MUL	111565/11(111576)	-0.0172611	-0.676387	0.526289	0.954579	LOGISTIC-BINARY	Treatment/medication code: oxcarbazepine	100000	UK Biobank Assessment Centre	100071	Verbal interview	100075	Medications	100075	UK Biobank Assessment Centre > Verbal interview > Medications
14056	NO	N/A	41200#T318	CAT-MUL	111558/28(111586)	0.0107368	-0.383124	0.359754	0.954592	LOGISTIC-BINARY	Operative procedures - main OPCS4: T31.8 Other specified other operations on anterior abdominal wall	100091	Health-related outcomes	2000	Hospital inpatient	2005	Summary Operations	2005	Health-related outcomes > Hospital inpatient > Summary Operations
14057	NO	N/A	41210#X558	CAT-MUL	111374/212(111586)	-0.00390895	-0.141529	0.127943	0.954624	LOGISTIC-BINARY	Operative procedures - secondary OPCS4: X55.8 Other specified other operations on unspecified organ	100091	Health-related outcomes	2000	Hospital inpatient	2005	Summary Operations	2005	Health-related outcomes > Hospital inpatient > Summary Operations
14058	NO	N/A	22601#11343163	CAT-MUL	28609/39(28648)	-0.00913886	-0.34158	0.291001	0.954668	LOGISTIC-BINARY	Job coding: public relations manager, media director, publicity manager	100089	Online follow-up	123	Work environment	130	Employment history	130	Online follow-up > Work environment > Employment history
14059	NO	N/A	41200#W192	CAT-MUL	111411/175(111586)	-0.0043068	-0.156586	0.140722	0.954681	LOGISTIC-BINARY	Operative procedures - main OPCS4: W19.2 Primary open reduction of fracture of long bone and fixation using rigid nail NEC	100091	Health-related outcomes	2000	Hospital inpatient	2005	Summary Operations	2005	Health-related outcomes > Hospital inpatient > Summary Operations
14060	NO	N/A	41200#W303	CAT-MUL	111491/95(111586)	0.00580665	-0.20161	0.200021	0.954736	LOGISTIC-BINARY	Operative procedures - main OPCS4: W30.3 Removal of external fixation from bone NEC	100091	Health-related outcomes	2000	Hospital inpatient	2005	Summary Operations	2005	Health-related outcomes > Hospital inpatient > Summary Operations
14061	NO	N/A	132284	DATE	111573/13(111586)	0.0156696	-0.579906	0.514453	0.954743	LOGISTIC-BINARY	Date O84 first reported (multiple delivery)	2415	Health-related outcomes		First occurrences		First occurrences	2415	Health-related outcomes > First occurrences > Pregnancy, childbirth and the puerperium
14062	NO	N/A	20277#5249	CAT-MUL	97512/345(97857)	0.00306391	-0.104806	0.107308	0.954827	LOGISTIC-BINARY	Job code at visit: Electrical/electronics engineers n.e.c.	100000	UK Biobank Assessment Centre	100071	Verbal interview	100073	Employment	100073	UK Biobank Assessment Centre > Verbal interview > Employment
14063	NO	N/A	41272#E511	CAT-MUL	111567/19(111586)	-0.0131489	-0.505126	0.411847	0.954854	LOGISTIC-BINARY	Operative procedures - OPCS4: E51.1 Diagnostic endoscopic examination of lower respiratory tract and biopsy of lesion of lower respiratory tract using rigid bronchoscope	100091	Health-related outcomes	2000	Hospital inpatient	2005	Summary Operations	2005	Health-related outcomes > Hospital inpatient > Summary Operations
14064	NO	N/A	20003#1140888386	CAT-MUL	111103/473(111576)	0.00260366	-0.0890036	0.0915449	0.954907	LOGISTIC-BINARY	Treatment/medication code: iron product	100000	UK Biobank Assessment Centre	100071	Verbal interview	100075	Medications	100075	UK Biobank Assessment Centre > Verbal interview > Medications
14065	NO	N/A	41272#U117	CAT-MUL	111488/98(111586)	-0.00572194	-0.211122	0.18664	0.954963	LOGISTIC-BINARY	Operative procedures - OPCS4: U11.7 Magnetic resonance angiography	100091	Health-related outcomes	2000	Hospital inpatient	2005	Summary Operations	2005	Health-related outcomes > Hospital inpatient > Summary Operations
14066	NO	N/A	41210#H464	CAT-MUL	111576/10(111586)	0.017633	-0.664705	0.576547	0.954968	LOGISTIC-BINARY	Operative procedures - secondary OPCS4: H46.4 Intubation of rectum NEC	100091	Health-related outcomes	2000	Hospital inpatient	2005	Summary Operations	2005	Health-related outcomes > Hospital inpatient > Summary Operations
14067	NO	N/A	41272#W741	CAT-MUL	111576/10(111586)	-0.0181525	-0.72197	0.555291	0.954969	LOGISTIC-BINARY	Operative procedures - OPCS4: W74.1 Reconstruction of multiple ligaments NEC	100091	Health-related outcomes	2000	Hospital inpatient	2005	Summary Operations	2005	Health-related outcomes > Hospital inpatient > Summary Operations
14068	NO	N/A	41272#K412	CAT-MUL	111575/11(111586)	-0.0171851	-0.678952	0.530034	0.955017	LOGISTIC-BINARY	Operative procedures - OPCS4: K41.2 Autograft replacement of two coronary arteries NEC	100091	Health-related outcomes	2000	Hospital inpatient	2005	Summary Operations	2005	Health-related outcomes > Hospital inpatient > Summary Operations
14069	NO	N/A	41200#T313	CAT-MUL	111527/59(111586)	-0.00737793	-0.275308	0.238832	0.955036	LOGISTIC-BINARY	Operative procedures - main OPCS4: T31.3 Excision of lesion of anterior abdominal wall NEC	100091	Health-related outcomes	2000	Hospital inpatient	2005	Summary Operations	2005	Health-related outcomes > Hospital inpatient > Summary Operations
14070	NO	N/A	41272#X998	CAT-MUL	68673/42913(111586)	-0.000348493	-0.0124812	0.0117733	0.955084	LOGISTIC-BINARY	Operative procedures - OPCS4: X99.8 No procedure performed	100091	Health-related outcomes	2000	Hospital inpatient	2005	Summary Operations	2005	Health-related outcomes > Hospital inpatient > Summary Operations
14071	NO	N/A	20004#1483	CAT-MUL	110562/1014(111576)	0.00177394	-0.0606351	0.062953	0.955124	LOGISTIC-BINARY	Operation code: haemorroidectomy / piles surgery/ banding of piles	100000	UK Biobank Assessment Centre	100071	Verbal interview	100076	Operations	100076	UK Biobank Assessment Centre > Verbal interview > Operations
14072	NO	N/A	132138	DATE	110710/876(111586)	-0.00191371	-0.0693681	0.0640963	0.955169	LOGISTIC-BINARY	Date N88 first reported (other noninflammatory disorders of cervix uteri)	2414	Health-related outcomes		First occurrences		First occurrences	2414	Health-related outcomes > First occurrences > Genitourinary system disorders
14073	NO	N/A	40006#C01	CAT-MUL	111548/38(111586)	-0.00914234	-0.346148	0.294636	0.955237	LOGISTIC-BINARY	Type of cancer: ICD10: C01 Malignant neoplasm of base of tongue	100091	Health-related outcomes	100092	Cancer register	100092	Cancer register	100092	Health-related outcomes > Cancer register
14074	NO	N/A	25794	CONTINUOUS	12864	-0.000471887	-0.0169637	0.0160199	0.955274	LINEAR	Volume of grey matter in Precentral Gyrus (left)	1101	UK Biobank Assessment Centre		Imaging		Imaging	1101	UK Biobank Assessment Centre > Imaging > Brain MRI > T1 structural brain MRI > Regional grey matter volumes (FAST)
14075	NO	N/A	41210#Z521	CAT-MUL	111571/15(111586)	0.0144751	-0.53858	0.483123	0.9553	LOGISTIC-BINARY	Operative procedures - secondary OPCS4: Z52.1 Pleura	100091	Health-related outcomes	2000	Hospital inpatient	2005	Summary Operations	2005	Health-related outcomes > Hospital inpatient > Summary Operations
14076	NO	N/A	41272#Z521	CAT-MUL	111571/15(111586)	0.0144751	-0.53858	0.483123	0.9553	LOGISTIC-BINARY	Operative procedures - OPCS4: Z52.1 Pleura	100091	Health-related outcomes	2000	Hospital inpatient	2005	Summary Operations	2005	Health-related outcomes > Hospital inpatient > Summary Operations
14077	NO	N/A	41210#C647	CAT-MUL	111557/29(111586)	-0.0104824	-0.401867	0.33669	0.955413	LOGISTIC-BINARY	Operative procedures - secondary OPCS4: C64.7 Insertion of iris hooks	100091	Health-related outcomes	2000	Hospital inpatient	2005	Summary Operations	2005	Health-related outcomes > Hospital inpatient > Summary Operations
14078	NO	N/A	41272#C647	CAT-MUL	111557/29(111586)	-0.0104824	-0.401867	0.33669	0.955413	LOGISTIC-BINARY	Operative procedures - OPCS4: C64.7 Insertion of iris hooks	100091	Health-related outcomes	2000	Hospital inpatient	2005	Summary Operations	2005	Health-related outcomes > Hospital inpatient > Summary Operations
14079	NO	N/A	20506	CAT-SIN	38735	0.000592977	-0.0202433	0.0214293	0.955532	ORDERED-LOGISTIC	Recent feelings or nervousness or anxiety	100089	Online follow-up	136	Mental health	140	Anxiety	140	Online follow-up > Mental health > Anxiety
14080	NO	N/A	6142#5	CAT-MUL	108738/2509(111247)	-0.00112563	-0.0404178	0.0390491	0.955689	LOGISTIC-BINARY	Current employment status: Unemployed	100000	UK Biobank Assessment Centre	100025	Touchscreen	100062	Sociodemographics	100064	UK Biobank Assessment Centre > Touchscreen > Sociodemographics > Employment
14081	NO	N/A	41272#S278	CAT-MUL	111499/87(111586)	-0.00598289	-0.224779	0.198067	0.955697	LOGISTIC-BINARY	Operative procedures - OPCS4: S27.8 Other specified other local flap of skin	100091	Health-related outcomes	2000	Hospital inpatient	2005	Summary Operations	2005	Health-related outcomes > Hospital inpatient > Summary Operations
14082	NO	N/A	20550#1	CAT-MUL	32439/6264(38703)	-0.000768996	-0.0280215	0.0263216	0.955762	LOGISTIC-BINARY	Activities undertaken to treat anxiety: Talking therapies, such as psychotherapy, counselling, group therapy or CBT	100089	Online follow-up	136	Mental health	140	Anxiety	140	Online follow-up > Mental health > Anxiety
14083	NO	N/A	102260	CAT-SIN	16285	-0.00139633	-0.0487098	0.0459172	0.955816	ORDERED-LOGISTIC	Chocolate bar intake	100089	Online follow-up	100090	Diet by 24-hour recall	100109	Soup/snacks/pastries yesterday	100109	Online follow-up > Diet by 24-hour recall > Soup/snacks/pastries yesterday
14084	NO	N/A	130336	DATE	110038/1548(111586)	0.00141143	-0.0491546	0.0511712	0.956017	LOGISTIC-BINARY	Date B95 first reported (streptococcus and staphylococcus as the cause of diseases classified to other chapters)	2401	Health-related outcomes		First occurrences		First occurrences	2401	Health-related outcomes > First occurrences > Certain infectious and parasitic diseases
14085	NO	N/A	20277#3413	CAT-MUL	97734/123(97857)	0.00497058	-0.177648	0.17724	0.956164	LOGISTIC-BINARY	Job code at visit: Actors, entertainers	100000	UK Biobank Assessment Centre	100071	Verbal interview	100073	Employment	100073	UK Biobank Assessment Centre > Verbal interview > Employment
14086	NO	N/A	22612#2	CAT-MUL	23595/259(23854)	-0.00345044	-0.129242	0.117518	0.956261	LOGISTIC-BINARY	Worked with materials containing asbestos	100089	Online follow-up	123	Work environment	130	Employment history	130	Online follow-up > Work environment > Employment history
14087	NO	N/A	41272#U111	CAT-MUL	111563/23(111586)	0.0113763	-0.425242	0.393126	0.956282	LOGISTIC-BINARY	Operative procedures - OPCS4: U11.1 Ultrasound of carotid artery	100091	Health-related outcomes	2000	Hospital inpatient	2005	Summary Operations	2005	Health-related outcomes > Hospital inpatient > Summary Operations
14088	NO	N/A	41232#12	CAT-MUL	111575/11(111586)	-0.0167872	-0.684185	0.531528	0.956298	LOGISTIC-BINARY	Administrative and legal statuses: NHS patient: formally detained under Part III, Mental Health Act 1983, or under other Acts	100091	Health-related outcomes	2000	Hospital inpatient	2001	Summary Administration	2001	Health-related outcomes > Hospital inpatient > Summary Administration
14089	NO	N/A	41210#Z278	CAT-MUL	111242/344(111586)	0.00295189	-0.10444	0.106815	0.956299	LOGISTIC-BINARY	Operative procedures - secondary OPCS4: Z27.8 Specified upper digestive tract NEC	100091	Health-related outcomes	2000	Hospital inpatient	2005	Summary Operations	2005	Health-related outcomes > Hospital inpatient > Summary Operations
14090	NO	N/A	41272#Z278	CAT-MUL	111242/344(111586)	0.00295189	-0.10444	0.106815	0.956299	LOGISTIC-BINARY	Operative procedures - OPCS4: Z27.8 Specified upper digestive tract NEC	100091	Health-related outcomes	2000	Hospital inpatient	2005	Summary Operations	2005	Health-related outcomes > Hospital inpatient > Summary Operations
14091	NO	N/A	41272#Q071	CAT-MUL	111561/25(111586)	0.0108894	-0.406565	0.377781	0.956356	LOGISTIC-BINARY	Operative procedures - OPCS4: Q07.1 Abdominal hysterocolpectomy and excision of periuterine tissue	100091	Health-related outcomes	2000	Hospital inpatient	2005	Summary Operations	2005	Health-related outcomes > Hospital inpatient > Summary Operations
14092	NO	N/A	41272#V473	CAT-MUL	111561/25(111586)	-0.0109902	-0.432774	0.360022	0.956426	LOGISTIC-BINARY	Operative procedures - OPCS4: V47.3 Biopsy of lumbar vertebra	100091	Health-related outcomes	2000	Hospital inpatient	2005	Summary Operations	2005	Health-related outcomes > Hospital inpatient > Summary Operations
14093	NO	N/A	22601#81172834	CAT-MUL	28626/22(28648)	-0.0119008	-0.471116	0.38854	0.95643	LOGISTIC-BINARY	Job coding: metal making or metal treating process worker, machine operator, furnaceman	100089	Online follow-up	123	Work environment	130	Employment history	130	Online follow-up > Work environment > Employment history
14094	NO	N/A	22617#8117	CAT-MUL	28626/22(28648)	-0.0119008	-0.471116	0.38854	0.95643	LOGISTIC-BINARY	Job code - historical: Metal making and treating process operatives	100089	Online follow-up	123	Work environment	130	Employment history	130	Online follow-up > Work environment > Employment history
14095	NO	N/A	23019	INTEGER	2161	-0.00119062	-0.0441409	0.0417597	0.956651	LINEAR	NS3 antigen for Hepatitis C Virus	100078	Biological samples	100079	Assay results	100080	Blood assays	1307	Biological samples > Assay results > Blood assays > Infectious Diseases > Infectious Disease Antigens
14096	NO	N/A	41272#E034	CAT-MUL	111536/50(111586)	0.00764498	-0.281566	0.271777	0.956689	LOGISTIC-BINARY	Operative procedures - OPCS4: E03.4 Closure of perforation of septum of nose NEC	100091	Health-related outcomes	2000	Hospital inpatient	2005	Summary Operations	2005	Health-related outcomes > Hospital inpatient > Summary Operations
14097	NO	N/A	131678	DATE	110651/935(111586)	-0.00178154	-0.0668853	0.0619716	0.956772	LOGISTIC-BINARY	Date K82 first reported (other diseases of gallbladder)	2411	Health-related outcomes		First occurrences		First occurrences	2411	Health-related outcomes > First occurrences > Digestive system disorders
14098	NO	N/A	41246#1320	CAT-MUL	106850/132(106982)	-0.00470504	-0.179753	0.160912	0.956777	LOGISTIC-BINARY	Treatment speciality of consultant (recoded): Communicable Diseases	100091	Health-related outcomes	2000	Hospital inpatient	2001	Summary Administration	2001	Health-related outcomes > Hospital inpatient > Summary Administration
14099	NO	N/A	22601#61123437	CAT-MUL	28621/27(28648)	0.0104342	-0.391662	0.367354	0.956799	LOGISTIC-BINARY	Job coding: other ambulance staff (not paramedic), ambulance driver, ambulance technician	100089	Online follow-up	123	Work environment	130	Employment history	130	Online follow-up > Work environment > Employment history
14100	NO	N/A	41200#X998	CAT-MUL	68676/42910(111586)	-0.000333412	-0.0124663	0.0117885	0.957027	LOGISTIC-BINARY	Operative procedures - main OPCS4: X99.8 No procedure performed	100091	Health-related outcomes	2000	Hospital inpatient	2005	Summary Operations	2005	Health-related outcomes > Hospital inpatient > Summary Operations
14101	NO	N/A	41210#Y038	CAT-MUL	111555/31(111586)	0.00961262	-0.362271	0.341027	0.957076	LOGISTIC-BINARY	Operative procedures - secondary OPCS4: Y03.8 Other specified attention to prosthesis in organ NOC	100091	Health-related outcomes	2000	Hospital inpatient	2005	Summary Operations	2005	Health-related outcomes > Hospital inpatient > Summary Operations
14102	NO	N/A	41272#Y038	CAT-MUL	111555/31(111586)	0.00961262	-0.362271	0.341027	0.957076	LOGISTIC-BINARY	Operative procedures - OPCS4: Y03.8 Other specified attention to prosthesis in organ NOC	100091	Health-related outcomes	2000	Hospital inpatient	2005	Summary Operations	2005	Health-related outcomes > Hospital inpatient > Summary Operations
14103	NO	N/A	22601#42163303	CAT-MUL	28285/363(28648)	-0.00285346	-0.108687	0.0996377	0.957162	LOGISTIC-BINARY	Job coding: receptionist, doctor's/dental receptionist	100089	Online follow-up	123	Work environment	130	Employment history	130	Online follow-up > Work environment > Employment history
14104	NO	N/A	41200#H105	CAT-MUL	111574/12(111586)	-0.0156295	-0.64633	0.507652	0.957174	LOGISTIC-BINARY	Operative procedures - main OPCS4: H10.5 Sigmoid colectomy and exteriorisation of bowel NEC	100091	Health-related outcomes	2000	Hospital inpatient	2005	Summary Operations	2005	Health-related outcomes > Hospital inpatient > Summary Operations
14105	NO	N/A	20003#1141171152	CAT-MUL	111528/48(111576)	-0.00775746	-0.305252	0.263377	0.957223	LOGISTIC-BINARY	Treatment/medication code: cardicor 1.25mg tablet	100000	UK Biobank Assessment Centre	100071	Verbal interview	100075	Medications	100075	UK Biobank Assessment Centre > Verbal interview > Medications
14106	NO	N/A	20003#1140852756	CAT-MUL	111554/22(111576)	-0.0115293	-0.465534	0.384034	0.957306	LOGISTIC-BINARY	Treatment/medication code: vitamin a	100000	UK Biobank Assessment Centre	100071	Verbal interview	100075	Medications	100075	UK Biobank Assessment Centre > Verbal interview > Medications
14107	NO	N/A	41200#N201	CAT-MUL	111572/14(111586)	0.0141692	-0.554111	0.49573	0.957384	LOGISTIC-BINARY	Operative procedures - main OPCS4: N20.1 Excision of lesion of spermatic cord	100091	Health-related outcomes	2000	Hospital inpatient	2005	Summary Operations	2005	Health-related outcomes > Hospital inpatient > Summary Operations
14108	NO	N/A	20003#1140863244	CAT-MUL	111565/11(111576)	0.0159327	-0.630495	0.553086	0.957399	LOGISTIC-BINARY	Treatment/medication code: valium 2mg tablet	100000	UK Biobank Assessment Centre	100071	Verbal interview	100075	Medications	100075	UK Biobank Assessment Centre > Verbal interview > Medications
14109	NO	N/A	41210#M136	CAT-MUL	111554/32(111586)	0.0094153	-0.357508	0.337029	0.957434	LOGISTIC-BINARY	Operative procedures - secondary OPCS4: M13.6 Percutaneous insertion of nephrostomy tube	100091	Health-related outcomes	2000	Hospital inpatient	2005	Summary Operations	2005	Health-related outcomes > Hospital inpatient > Summary Operations
14110	NO	N/A	20107#6	CAT-MUL	91786/7699(99485)	0.000630696	-0.0227437	0.0238562	0.957688	LOGISTIC-BINARY	Illnesses of father: Chronic bronchitis/emphysema	100000	UK Biobank Assessment Centre	100025	Touchscreen	100034	Family history	100034	UK Biobank Assessment Centre > Touchscreen > Family history
14111	NO	N/A	41200#P056	CAT-MUL	111575/11(111586)	0.0158599	-0.636413	0.55294	0.957777	LOGISTIC-BINARY	Operative procedures - main OPCS4: P05.6 Reduction labia minor	100091	Health-related outcomes	2000	Hospital inpatient	2005	Summary Operations	2005	Health-related outcomes > Hospital inpatient > Summary Operations
14112	NO	N/A	26776	CONTINUOUS	13002	0.000467339	-0.0168432	0.0177778	0.957797	LINEAR	Mean thickness of postcentral (left hemisphere)	100000	UK Biobank Assessment Centre	100003	Imaging	100	Brain MRI	192	UK Biobank Assessment Centre > Imaging > Brain MRI > T1 structural brain MRI > Freesurfer desikan white
14113	NO	N/A	41272#S081	CAT-MUL	111474/112(111586)	-0.0050185	-0.196967	0.175543	0.95783	LOGISTIC-BINARY	Operative procedures - OPCS4: S08.1 Curettage and cauterisation of lesion of skin of head or neck	100091	Health-related outcomes	2000	Hospital inpatient	2005	Summary Operations	2005	Health-related outcomes > Hospital inpatient > Summary Operations
14114	NO	N/A	41210#G751	CAT-MUL	111563/23(111586)	-0.011007	-0.452672	0.374966	0.958171	LOGISTIC-BINARY	Operative procedures - secondary OPCS4: G75.1 Refashioning of ileostomy	100091	Health-related outcomes	2000	Hospital inpatient	2005	Summary Operations	2005	Health-related outcomes > Hospital inpatient > Summary Operations
14115	NO	N/A	41272#A708	CAT-MUL	111493/93(111586)	0.00544022	-0.20508	0.202248	0.958183	LOGISTIC-BINARY	Operative procedures - OPCS4: A70.8 Other specified neurostimulation of peripheral nerve	100091	Health-related outcomes	2000	Hospital inpatient	2005	Summary Operations	2005	Health-related outcomes > Hospital inpatient > Summary Operations
14116	NO	N/A	131246	DATE	111413/173(111586)	-0.00399188	-0.157105	0.141775	0.958211	LOGISTIC-BINARY	Date H74 first reported (other disorders of middle ear and mastoid)	2408	Health-related outcomes		First occurrences		First occurrences	2408	Health-related outcomes > First occurrences > Ear and mastoid process disorders
14117	NO	N/A	120110	CAT-SIN	42120	0.000590574	-0.0216168	0.022798	0.958436	ORDERED-LOGISTIC	Trouble concentrating over the last two weeks	154	Online follow-up		Experience of pain		Experience of pain	154	Online follow-up > Experience of pain
14118	NO	N/A	41272#H551	CAT-MUL	111462/124(111586)	-0.00468767	-0.186485	0.166844	0.958477	LOGISTIC-BINARY	Operative procedures - OPCS4: H55.1 Laying open of low anal fistula	100091	Health-related outcomes	2000	Hospital inpatient	2005	Summary Operations	2005	Health-related outcomes > Hospital inpatient > Summary Operations
14119	NO	N/A	5078	CONTINUOUS	22485	0.000341229	-0.0125522	0.0132346	0.95863	LINEAR	logMAR in round (left)	100000	UK Biobank Assessment Centre	100006	Physical measures	100013	Eye measures	100017	UK Biobank Assessment Centre > Physical measures > Eye measures > Visual acuity
14120	NO	N/A	22132	CAT-SIN	29494/12(29506)	-0.015198	-0.65006	0.515145	0.958745	LOGISTIC-BINARY	Doctor diagnosed alpha-1 antitrypsin deficiency	100089	Online follow-up	123	Work environment	132	Medical information	132	Online follow-up > Work environment > Medical information
14121	NO	N/A	41210#H481	CAT-MUL	111517/69(111586)	-0.00624949	-0.252802	0.221752	0.958746	LOGISTIC-BINARY	Operative procedures - secondary OPCS4: H48.1 Excision of polyp of anus	100091	Health-related outcomes	2000	Hospital inpatient	2005	Summary Operations	2005	Health-related outcomes > Hospital inpatient > Summary Operations
14122	NO	N/A	41272#W354	CAT-MUL	111565/21(111586)	-0.0113033	-0.473472	0.39041	0.95883	LOGISTIC-BINARY	Operative procedures - OPCS4: W35.4 Therapeutic drilling of bone NEC	100091	Health-related outcomes	2000	Hospital inpatient	2005	Summary Operations	2005	Health-related outcomes > Hospital inpatient > Summary Operations
14123	NO	N/A	20003#1140884308	CAT-MUL	111447/129(111576)	-0.00452406	-0.182213	0.163274	0.959016	LOGISTIC-BINARY	Treatment/medication code: hydroxychloroquine	100000	UK Biobank Assessment Centre	100071	Verbal interview	100075	Medications	100075	UK Biobank Assessment Centre > Verbal interview > Medications
14124	NO	N/A	41272#T303	CAT-MUL	111567/19(111586)	0.0116687	-0.47059	0.429232	0.959155	LOGISTIC-BINARY	Operative procedures - OPCS4: T30.3 Reopening of abdomen NEC	100091	Health-related outcomes	2000	Hospital inpatient	2005	Summary Operations	2005	Health-related outcomes > Hospital inpatient > Summary Operations
14125	NO	N/A	20277#3534	CAT-MUL	97258/599(97857)	-0.00210577	-0.0838032	0.0774868	0.959174	LOGISTIC-BINARY	Job code at visit: Finance and investment analysts/advisers	100000	UK Biobank Assessment Centre	100071	Verbal interview	100073	Employment	100073	UK Biobank Assessment Centre > Verbal interview > Employment
14126	NO	N/A	2257	CAT-SIN	75789/33734(109523)	0.000336622	-0.0125627	0.0132152	0.959175	LOGISTIC-BINARY	Hearing difficulty/problems with background noise	100000	UK Biobank Assessment Centre	100025	Touchscreen	100036	Health and medical history	100043	UK Biobank Assessment Centre > Touchscreen > Health and medical history > Hearing
14127	NO	N/A	41210#Z154	CAT-MUL	111509/77(111586)	-0.00585016	-0.238965	0.210458	0.959229	LOGISTIC-BINARY	Operative procedures - secondary OPCS4: Z15.4 Lower outer quadrant of breast	100091	Health-related outcomes	2000	Hospital inpatient	2005	Summary Operations	2005	Health-related outcomes > Hospital inpatient > Summary Operations
14128	NO	N/A	41272#Z154	CAT-MUL	111509/77(111586)	-0.00585016	-0.238965	0.210458	0.959229	LOGISTIC-BINARY	Operative procedures - OPCS4: Z15.4 Lower outer quadrant of breast	100091	Health-related outcomes	2000	Hospital inpatient	2005	Summary Operations	2005	Health-related outcomes > Hospital inpatient > Summary Operations
14129	NO	N/A	41210#E491	CAT-MUL	111558/28(111586)	0.00959695	-0.382953	0.358287	0.959317	LOGISTIC-BINARY	Operative procedures - secondary OPCS4: E49.1 Diagnostic fibreoptic endoscopic examination of lower respiratory tract and biopsy of lesion of lower respiratory tract	100091	Health-related outcomes	2000	Hospital inpatient	2005	Summary Operations	2005	Health-related outcomes > Hospital inpatient > Summary Operations
14130	NO	N/A	41272#E069	CAT-MUL	111513/73(111586)	0.00591393	-0.23099	0.225903	0.959456	LOGISTIC-BINARY	Operative procedures - OPCS4: E06.9 Unspecified packing of cavity of nose	100091	Health-related outcomes	2000	Hospital inpatient	2005	Summary Operations	2005	Health-related outcomes > Hospital inpatient > Summary Operations
14131	NO	N/A	41200#X528	CAT-MUL	111516/70(111586)	0.00604985	-0.23706	0.231188	0.959526	LOGISTIC-BINARY	Operative procedures - main OPCS4: X52.8 Other specified oxygen therapy	100091	Health-related outcomes	2000	Hospital inpatient	2005	Summary Operations	2005	Health-related outcomes > Hospital inpatient > Summary Operations
14132	NO	N/A	41273#1931	CAT-MUL	111574/12(111586)	-0.0147792	-0.645012	0.509355	0.959533	LOGISTIC-BINARY	Operative procedures - OPCS3: 193.1 Myringotomy and tympanostomy : paracentesis	100091	Health-related outcomes	2000	Hospital inpatient	2005	Summary Operations	2005	Health-related outcomes > Hospital inpatient > Summary Operations
14133	NO	N/A	22601#11113200	CAT-MUL	28457/191(28648)	-0.00369413	-0.150027	0.136067	0.959599	LOGISTIC-BINARY	Job coding: senior official in central government including members of the senior civil service and the equivalent in the diplomatic service, mps, meps	100089	Online follow-up	123	Work environment	130	Employment history	130	Online follow-up > Work environment > Employment history
14134	NO	N/A	22617#1111	CAT-MUL	28457/191(28648)	-0.00369413	-0.150027	0.136067	0.959599	LOGISTIC-BINARY	Job code - historical: Senior officials in national government	100089	Online follow-up	123	Work environment	130	Employment history	130	Online follow-up > Work environment > Employment history
14135	NO	N/A	41200#T131	CAT-MUL	111572/14(111586)	0.013496	-0.558477	0.497306	0.959642	LOGISTIC-BINARY	Operative procedures - main OPCS4: T13.1 Insufflation of talc into pleural cavity NEC	100091	Health-related outcomes	2000	Hospital inpatient	2005	Summary Operations	2005	Health-related outcomes > Hospital inpatient > Summary Operations
14136	NO	N/A	22601#24313288	CAT-MUL	28534/114(28648)	0.00471094	-0.183992	0.182539	0.959766	LOGISTIC-BINARY	Job coding: architect, landscape architect/designer, structural designer	100089	Online follow-up	123	Work environment	130	Employment history	130	Online follow-up > Work environment > Employment history
14137	NO	N/A	41272#S183	CAT-MUL	111576/10(111586)	0.0157433	-0.67053	0.576456	0.959987	LOGISTIC-BINARY	Operative procedures - OPCS4: S18.3 Distant fasciocutaneous flap to head or neck NEC	100091	Health-related outcomes	2000	Hospital inpatient	2005	Summary Operations	2005	Health-related outcomes > Hospital inpatient > Summary Operations
14138	NO	N/A	4429	INTEGER	8161	-0.00117995	-0.0473065	0.0449466	0.960015	ORDERED-LOGISTIC	Average monthly beer plus cider intake	100000	UK Biobank Assessment Centre	100025	Touchscreen	100050	Lifestyle and environment	100051	UK Biobank Assessment Centre > Touchscreen > Lifestyle and environment > Alcohol
14139	NO	N/A	41272#T728	CAT-MUL	111511/75(111586)	0.00576069	-0.228174	0.223109	0.960016	LOGISTIC-BINARY	Operative procedures - OPCS4: T72.8 Other specified other operations on sheath of tendon	100091	Health-related outcomes	2000	Hospital inpatient	2005	Summary Operations	2005	Health-related outcomes > Hospital inpatient > Summary Operations
14140	NO	N/A	20437	CAT-SIN	10288/12300(22588)	-0.000671036	-0.0269836	0.0256608	0.960148	LOGISTIC-BINARY	Thoughts of death during worst depression	100089	Online follow-up	136	Mental health	138	Depression	138	Online follow-up > Mental health > Depression
14141	NO	N/A	41200#E381	CAT-MUL	111570/16(111586)	-0.0125208	-0.547804	0.443043	0.960152	LOGISTIC-BINARY	Operative procedures - main OPCS4: E38.1 Injection into larynx	100091	Health-related outcomes	2000	Hospital inpatient	2005	Summary Operations	2005	Health-related outcomes > Hospital inpatient > Summary Operations
14142	NO	N/A	22601#71133342	CAT-MUL	28607/41(28648)	0.00786596	-0.317915	0.302959	0.960252	LOGISTIC-BINARY	Job coding: telephone salesperson, telephone canvasser	100089	Online follow-up	123	Work environment	130	Employment history	130	Online follow-up > Work environment > Employment history
14143	NO	N/A	22617#7113	CAT-MUL	28607/41(28648)	0.00786596	-0.317915	0.302959	0.960252	LOGISTIC-BINARY	Job code - historical: Telephone salespersons	100089	Online follow-up	123	Work environment	130	Employment history	130	Online follow-up > Work environment > Employment history
14144	NO	N/A	25893	CONTINUOUS	12864	-0.000427355	-0.0173031	0.0164484	0.960412	LINEAR	Volume of grey matter in I-IV Cerebellum (left)	1101	UK Biobank Assessment Centre		Imaging		Imaging	1101	UK Biobank Assessment Centre > Imaging > Brain MRI > T1 structural brain MRI > Regional grey matter volumes (FAST)
14145	NO	N/A	41210#V548	CAT-MUL	111561/25(111586)	-0.00993837	-0.429995	0.359382	0.96042	LOGISTIC-BINARY	Operative procedures - secondary OPCS4: V54.8 Other specified other operations on spine	100091	Health-related outcomes	2000	Hospital inpatient	2005	Summary Operations	2005	Health-related outcomes > Hospital inpatient > Summary Operations
14146	NO	N/A	20003#2038460068	CAT-MUL	111565/11(111576)	0.0148473	-0.634425	0.553821	0.960436	LOGISTIC-BINARY	Treatment/medication code: phenobarbitone	100000	UK Biobank Assessment Centre	100071	Verbal interview	100075	Medications	100075	UK Biobank Assessment Centre > Verbal interview > Medications
14147	NO	N/A	132100	DATE	111118/468(111586)	-0.00229643	-0.0945356	0.0872384	0.960491	LOGISTIC-BINARY	Date N62 first reported (hypertrophy of breast)	2414	Health-related outcomes		First occurrences		First occurrences	2414	Health-related outcomes > First occurrences > Genitourinary system disorders
14148	NO	N/A	670-1	CAT-SIN	100739/111347	-999	-999	-999	0.960495	MULTINOMIAL-LOGISTIC	Type of accommodation lived in	100000	UK Biobank Assessment Centre	100025	Touchscreen	100062	Sociodemographics	100066	UK Biobank Assessment Centre > Touchscreen > Sociodemographics > Household
14149	NO	N/A	41200#L294	CAT-MUL	111541/45(111586)	0.00733516	-0.297521	0.284942	0.960505	LOGISTIC-BINARY	Operative procedures - main OPCS4: L29.4 Endarterectomy of carotid artery and patch repair of carotid artery	100091	Health-related outcomes	2000	Hospital inpatient	2005	Summary Operations	2005	Health-related outcomes > Hospital inpatient > Summary Operations
14150	NO	N/A	41272#L294	CAT-MUL	111541/45(111586)	0.00733516	-0.297521	0.284942	0.960505	LOGISTIC-BINARY	Operative procedures - OPCS4: L29.4 Endarterectomy of carotid artery and patch repair of carotid artery	100091	Health-related outcomes	2000	Hospital inpatient	2005	Summary Operations	2005	Health-related outcomes > Hospital inpatient > Summary Operations
14151	NO	N/A	41248#9000	CAT-MUL	109826/28(109854)	-0.00936081	-0.403657	0.341221	0.960518	LOGISTIC-BINARY	Destinations on discharge from hospital (recoded): Hospice	100091	Health-related outcomes	2000	Hospital inpatient	2001	Summary Administration	2001	Health-related outcomes > Hospital inpatient > Summary Administration
14152	NO	N/A	41272#M475	CAT-MUL	111567/19(111586)	0.011235	-0.471242	0.428369	0.960666	LOGISTIC-BINARY	Operative procedures - OPCS4: M47.5 Maintenance of urethral catheter in bladder	100091	Health-related outcomes	2000	Hospital inpatient	2005	Summary Operations	2005	Health-related outcomes > Hospital inpatient > Summary Operations
14153	NO	N/A	22617#3533	CAT-MUL	28473/175(28648)	0.0037342	-0.148404	0.148751	0.960678	LOGISTIC-BINARY	Job code - historical: Insurance underwriters	100089	Online follow-up	123	Work environment	130	Employment history	130	Online follow-up > Work environment > Employment history
14154	NO	N/A	41200#P133	CAT-MUL	111561/25(111586)	-0.00986027	-0.430216	0.358826	0.960716	LOGISTIC-BINARY	Operative procedures - main OPCS4: P13.3 Female perineoplasty	100091	Health-related outcomes	2000	Hospital inpatient	2005	Summary Operations	2005	Health-related outcomes > Hospital inpatient > Summary Operations
14155	NO	N/A	20004#1613	CAT-MUL	111556/20(111576)	-0.0111097	-0.488879	0.401736	0.960738	LOGISTIC-BINARY	Operation code: ct colonoscopy	100000	UK Biobank Assessment Centre	100071	Verbal interview	100076	Operations	100076	UK Biobank Assessment Centre > Verbal interview > Operations
14156	NO	N/A	41210#W164	CAT-MUL	111527/59(111586)	-0.0064284	-0.273916	0.239321	0.960747	LOGISTIC-BINARY	Operative procedures - secondary OPCS4: W16.4 Osteotomy and internal fixation NEC	100091	Health-related outcomes	2000	Hospital inpatient	2005	Summary Operations	2005	Health-related outcomes > Hospital inpatient > Summary Operations
14157	NO	N/A	20003#1141168752	CAT-MUL	111528/48(111576)	0.00706444	-0.288424	0.276739	0.960809	LOGISTIC-BINARY	Treatment/medication code: peptac liquid	100000	UK Biobank Assessment Centre	100071	Verbal interview	100075	Medications	100075	UK Biobank Assessment Centre > Verbal interview > Medications
14158	NO	N/A	41200#S088	CAT-MUL	111563/23(111586)	0.0102101	-0.427132	0.393358	0.960858	LOGISTIC-BINARY	Operative procedures - main OPCS4: S08.8 Other specified curettage of lesion of skin	100091	Health-related outcomes	2000	Hospital inpatient	2005	Summary Operations	2005	Health-related outcomes > Hospital inpatient > Summary Operations
14159	NO	N/A	41200#W363	CAT-MUL	111547/39(111586)	0.00783116	-0.323502	0.306584	0.961002	LOGISTIC-BINARY	Operative procedures - main OPCS4: W36.3 Diagnostic drilling of bone	100091	Health-related outcomes	2000	Hospital inpatient	2005	Summary Operations	2005	Health-related outcomes > Hospital inpatient > Summary Operations
14160	NO	N/A	23221	CONTINUOUS	6639	0.000441604	-0.0172786	0.0181618	0.961038	LINEAR	Arm BMD (bone mineral density) (left)	100000	UK Biobank Assessment Centre	100003	Imaging	103	DXA assessment	125	UK Biobank Assessment Centre > Imaging > DXA assessment > Bone size, mineral and density by DXA
14161	NO	N/A	41210#H538	CAT-MUL	111538/48(111586)	-0.007084	-0.305491	0.264672	0.961042	LOGISTIC-BINARY	Operative procedures - secondary OPCS4: H53.8 Other specified other operations on haemorrhoid	100091	Health-related outcomes	2000	Hospital inpatient	2005	Summary Operations	2005	Health-related outcomes > Hospital inpatient > Summary Operations
14162	NO	N/A	41272#M651	CAT-MUL	111509/77(111586)	-0.00557862	-0.238435	0.211131	0.961133	LOGISTIC-BINARY	Operative procedures - OPCS4: M65.1 Endoscopic resection of prostate using electrotome	100091	Health-related outcomes	2000	Hospital inpatient	2005	Summary Operations	2005	Health-related outcomes > Hospital inpatient > Summary Operations
14163	NO	N/A	3546	INTEGER	4152	0.000604188	-0.0237687	0.0249771	0.96124	LINEAR	Age last used hormone-replacement therapy (HRT)	100000	UK Biobank Assessment Centre	100025	Touchscreen	100068	Sex-specific factors	100069	UK Biobank Assessment Centre > Touchscreen > Sex-specific factors > Female-specific factors
14164	NO	N/A	41210#Z286	CAT-MUL	104356/7230(111586)	0.000589948	-0.0233311	0.024348	0.961315	LOGISTIC-BINARY	Operative procedures - secondary OPCS4: Z28.6 Sigmoid colon	100091	Health-related outcomes	2000	Hospital inpatient	2005	Summary Operations	2005	Health-related outcomes > Hospital inpatient > Summary Operations
14165	NO	N/A	41272#Z286	CAT-MUL	104356/7230(111586)	0.000589948	-0.0233311	0.024348	0.961315	LOGISTIC-BINARY	Operative procedures - OPCS4: Z28.6 Sigmoid colon	100091	Health-related outcomes	2000	Hospital inpatient	2005	Summary Operations	2005	Health-related outcomes > Hospital inpatient > Summary Operations
14166	NO	N/A	41210#Y981	CAT-MUL	100103/11483(111586)	-0.000478894	-0.0198877	0.0188322	0.961331	LOGISTIC-BINARY	Operative procedures - secondary OPCS4: Y98.1 Radiology of one body area (or < 20 minutes)	100091	Health-related outcomes	2000	Hospital inpatient	2005	Summary Operations	2005	Health-related outcomes > Hospital inpatient > Summary Operations
14167	NO	N/A	41272#Y981	CAT-MUL	100103/11483(111586)	-0.000478894	-0.0198877	0.0188322	0.961331	LOGISTIC-BINARY	Operative procedures - OPCS4: Y98.1 Radiology of one body area (or < 20 minutes)	100091	Health-related outcomes	2000	Hospital inpatient	2005	Summary Operations	2005	Health-related outcomes > Hospital inpatient > Summary Operations
14168	NO	N/A	41210#Z404	CAT-MUL	111409/177(111586)	0.00363605	-0.147058	0.147231	0.961338	LOGISTIC-BINARY	Operative procedures - secondary OPCS4: Z40.4 Jugular body	100091	Health-related outcomes	2000	Hospital inpatient	2005	Summary Operations	2005	Health-related outcomes > Hospital inpatient > Summary Operations
14169	NO	N/A	41272#Z404	CAT-MUL	111409/177(111586)	0.00363605	-0.147058	0.147231	0.961338	LOGISTIC-BINARY	Operative procedures - OPCS4: Z40.4 Jugular body	100091	Health-related outcomes	2000	Hospital inpatient	2005	Summary Operations	2005	Health-related outcomes > Hospital inpatient > Summary Operations
14170	NO	N/A	20003#1140871688	CAT-MUL	111502/74(111576)	-0.00563113	-0.242889	0.21442	0.961429	LOGISTIC-BINARY	Treatment/medication code: solpadol caplet	100000	UK Biobank Assessment Centre	100071	Verbal interview	100075	Medications	100075	UK Biobank Assessment Centre > Verbal interview > Medications
14171	NO	N/A	22601#34223153	CAT-MUL	28629/19(28648)	-0.0113254	-0.507121	0.417253	0.961429	LOGISTIC-BINARY	Job coding: scenery designer, costume designer	100089	Online follow-up	123	Work environment	130	Employment history	130	Online follow-up > Work environment > Employment history
14172	NO	N/A	41251#6008	CAT-MUL	111086/19(111105)	-0.0110656	-0.49723	0.410053	0.961601	LOGISTIC-BINARY	Sources of admission to hospital (recoded): Transfer within NHS provider: Orthopaedics	100091	Health-related outcomes	2000	Hospital inpatient	2001	Summary Administration	2001	Health-related outcomes > Hospital inpatient > Summary Administration
14173	NO	N/A	26427	CONTINUOUS	9067	0.000474866	-0.0188617	0.0198114	0.961606	LINEAR	Index of Multiple Deprivation (Scotland)	1	Population characteristics	100094	Baseline characteristics	76	Indices of Multiple Deprivation	76	Population characteristics > Baseline characteristics > Indices of Multiple Deprivation
14174	NO	N/A	41210#T699	CAT-MUL	111573/13(111586)	0.0133021	-0.583642	0.513167	0.961676	LOGISTIC-BINARY	Operative procedures - secondary OPCS4: T69.9 Unspecified freeing of tendon	100091	Health-related outcomes	2000	Hospital inpatient	2005	Summary Operations	2005	Health-related outcomes > Hospital inpatient > Summary Operations
14175	NO	N/A	41200#X713	CAT-MUL	111077/509(111586)	0.00212354	-0.086181	0.0879337	0.961858	LOGISTIC-BINARY	Operative procedures - main OPCS4: X71.3 Procurement of drugs for chemotherapy for neoplasm for regimens in Band 8	100091	Health-related outcomes	2000	Hospital inpatient	2005	Summary Operations	2005	Health-related outcomes > Hospital inpatient > Summary Operations
14176	NO	N/A	41210#U543	CAT-MUL	111572/14(111586)	-0.0128549	-0.590916	0.473763	0.961875	LOGISTIC-BINARY	Operative procedures - secondary OPCS4: U54.3 Delivery of rehabilitation for stroke	100091	Health-related outcomes	2000	Hospital inpatient	2005	Summary Operations	2005	Health-related outcomes > Hospital inpatient > Summary Operations
14177	NO	N/A	41272#T451	CAT-MUL	111569/17(111586)	-0.0116295	-0.529911	0.431905	0.961891	LOGISTIC-BINARY	Operative procedures - OPCS4: T45.1 Image controlled percutaneous drainage of subphrenic abscess	100091	Health-related outcomes	2000	Hospital inpatient	2005	Summary Operations	2005	Health-related outcomes > Hospital inpatient > Summary Operations
14178	NO	N/A	41210#E661	CAT-MUL	111540/46(111586)	0.00699839	-0.294963	0.281759	0.961944	LOGISTIC-BINARY	Operative procedures - secondary OPCS4	100091	Health-related outcomes	2000	Hospital inpatient	2005	Summary Operations	2005	Health-related outcomes > Hospital inpatient > Summary Operations
14179	NO	N/A	41210#Z374	CAT-MUL	111576/10(111586)	-0.0150701	-0.708853	0.551483	0.962103	LOGISTIC-BINARY	Operative procedures - secondary OPCS4: Z37.4 Inferior mesenteric artery	100091	Health-related outcomes	2000	Hospital inpatient	2005	Summary Operations	2005	Health-related outcomes > Hospital inpatient > Summary Operations
14180	NO	N/A	41272#Z374	CAT-MUL	111576/10(111586)	-0.0150701	-0.708853	0.551483	0.962103	LOGISTIC-BINARY	Operative procedures - OPCS4: Z37.4 Inferior mesenteric artery	100091	Health-related outcomes	2000	Hospital inpatient	2005	Summary Operations	2005	Health-related outcomes > Hospital inpatient > Summary Operations
14181	NO	N/A	41272#T342	CAT-MUL	111539/47(111586)	0.00687266	-0.291217	0.27819	0.962148	LOGISTIC-BINARY	Operative procedures - OPCS4: T34.2 Open drainage of pelvic abscess	100091	Health-related outcomes	2000	Hospital inpatient	2005	Summary Operations	2005	Health-related outcomes > Hospital inpatient > Summary Operations
14182	NO	N/A	41210#Z682	CAT-MUL	111435/151(111586)	0.00384999	-0.15947	0.158882	0.962155	LOGISTIC-BINARY	Operative procedures - secondary OPCS4: Z68.2 Acromion process of scapula	100091	Health-related outcomes	2000	Hospital inpatient	2005	Summary Operations	2005	Health-related outcomes > Hospital inpatient > Summary Operations
14183	NO	N/A	41272#Z682	CAT-MUL	111435/151(111586)	0.00384999	-0.15947	0.158882	0.962155	LOGISTIC-BINARY	Operative procedures - OPCS4: Z68.2 Acromion process of scapula	100091	Health-related outcomes	2000	Hospital inpatient	2005	Summary Operations	2005	Health-related outcomes > Hospital inpatient > Summary Operations
14184	NO	N/A	41272#L795	CAT-MUL	111564/22(111586)	0.0100518	-0.436503	0.399412	0.962165	LOGISTIC-BINARY	Operative procedures - OPCS4: L79.5 Removal of filter in vena cava	100091	Health-related outcomes	2000	Hospital inpatient	2005	Summary Operations	2005	Health-related outcomes > Hospital inpatient > Summary Operations
14185	NO	N/A	20004#1110	CAT-MUL	111555/21(111576)	0.0102894	-0.44791	0.409757	0.962238	LOGISTIC-BINARY	Operation code: renal artery angioplasty +/- stent	100000	UK Biobank Assessment Centre	100071	Verbal interview	100076	Operations	100076	UK Biobank Assessment Centre > Verbal interview > Operations
14186	NO	N/A	130868	DATE	101424/10162(111586)	-0.000494666	-0.0210362	0.0199651	0.962261	LOGISTIC-BINARY	Date F17 first reported (mental and behavioural disorders due to use of tobacco)	2405	Health-related outcomes		First occurrences		First occurrences	2405	Health-related outcomes > First occurrences > Mental and behavioural disorders
14187	NO	N/A	41200#H228	CAT-MUL	111515/71(111586)	-0.00561845	-0.247866	0.218765	0.962278	LOGISTIC-BINARY	Operative procedures - main OPCS4: H22.8 Other specified diagnostic endoscopic examination of colon	100091	Health-related outcomes	2000	Hospital inpatient	2005	Summary Operations	2005	Health-related outcomes > Hospital inpatient > Summary Operations
14188	NO	N/A	41210#A528	CAT-MUL	111553/33(111586)	-0.00824159	-0.372033	0.316792	0.962436	LOGISTIC-BINARY	Operative procedures - secondary OPCS4: A52.8 Other specified therapeutic epidural injection	100091	Health-related outcomes	2000	Hospital inpatient	2005	Summary Operations	2005	Health-related outcomes > Hospital inpatient > Summary Operations
14189	NO	N/A	20003#1140865800	CAT-MUL	111423/153(111576)	0.00378785	-0.158613	0.157935	0.962553	LOGISTIC-BINARY	Treatment/medication code: lactulose product	100000	UK Biobank Assessment Centre	100071	Verbal interview	100075	Medications	100075	UK Biobank Assessment Centre > Verbal interview > Medications
14190	NO	N/A	132150	DATE	107164/4422(111586)	-0.000730298	-0.0314489	0.0297212	0.962672	LOGISTIC-BINARY	Date N94 first reported (pain and other conditions associated with female genital organs and menstrual cycle)	2414	Health-related outcomes		First occurrences		First occurrences	2414	Health-related outcomes > First occurrences > Genitourinary system disorders
14191	NO	N/A	23299	CONTINUOUS	12929	-0.000394911	-0.0169448	0.016155	0.962695	LINEAR	Femur neck BMD (bone mineral density) (left)	100000	UK Biobank Assessment Centre	100003	Imaging	103	DXA assessment	125	UK Biobank Assessment Centre > Imaging > DXA assessment > Bone size, mineral and density by DXA
14192	NO	N/A	41272#V171	CAT-MUL	111564/22(111586)	0.0098884	-0.437425	0.399955	0.962843	LOGISTIC-BINARY	Operative procedures - OPCS4: V17.1 Intermaxillary fixation of mandible	100091	Health-related outcomes	2000	Hospital inpatient	2005	Summary Operations	2005	Health-related outcomes > Hospital inpatient > Summary Operations
14193	NO	N/A	41272#D103	CAT-MUL	111550/36(111586)	-0.00779761	-0.355405	0.304281	0.962899	LOGISTIC-BINARY	Operative procedures - OPCS4: D10.3 Cortical mastoidectomy	100091	Health-related outcomes	2000	Hospital inpatient	2005	Summary Operations	2005	Health-related outcomes > Hospital inpatient > Summary Operations
14194	NO	N/A	41210#M706	CAT-MUL	111570/16(111586)	-0.0118781	-0.555564	0.455776	0.962962	LOGISTIC-BINARY	Operative procedures - secondary OPCS4: M70.6 Radioactive seed implantation into prostate	100091	Health-related outcomes	2000	Hospital inpatient	2005	Summary Operations	2005	Health-related outcomes > Hospital inpatient > Summary Operations
14195	NO	N/A	20544#4	CAT-MUL	38474/122(38596)	-0.00422408	-0.188875	0.170033	0.963156	LOGISTIC-BINARY	Mental health problems ever diagnosed by a professional: A personality disorder	100089	Online follow-up	136	Mental health	137	Mental distress	137	Online follow-up > Mental health > Mental distress
14196	NO	N/A	25013	CONTINUOUS	12863	-0.000385919	-0.0168223	0.0160505	0.963292	LINEAR	Volume of caudate (left)	1102	UK Biobank Assessment Centre		Imaging		Imaging	1102	UK Biobank Assessment Centre > Imaging > Brain MRI > T1 structural brain MRI > Subcortical volumes (FIRST)
14197	NO	N/A	20003#1140852948	CAT-MUL	111245/331(111576)	0.00252383	-0.107198	0.108425	0.963388	LOGISTIC-BINARY	Treatment/medication code: calcium+vitamin d 500units tablet	100000	UK Biobank Assessment Centre	100071	Verbal interview	100075	Medications	100075	UK Biobank Assessment Centre > Verbal interview > Medications
14198	NO	N/A	23044	INTEGER	2161	-0.00100724	-0.0440479	0.0420334	0.9634	LINEAR	UreA antigen for Helicobacter pylori	100078	Biological samples	100079	Assay results	100080	Blood assays	1307	Biological samples > Assay results > Blood assays > Infectious Diseases > Infectious Disease Antigens
14199	NO	N/A	41221#0	CAT-MUL	5312/4092(9404)	0.000962874	-0.0402725	0.0421315	0.963462	LOGISTIC-BINARY	Delivery methods: Spontaneous vertex	100091	Health-related outcomes	2000	Hospital inpatient	2003	Summary Maternity	2003	Health-related outcomes > Hospital inpatient > Summary Maternity
14200	NO	N/A	130004	DATE	111404/182(111586)	-0.00338804	-0.152673	0.138901	0.963641	LOGISTIC-BINARY	Date A02 first reported (other salmonella infections)	2401	Health-related outcomes		First occurrences		First occurrences	2401	Health-related outcomes > First occurrences > Certain infectious and parasitic diseases
14201	NO	N/A	41272#C124	CAT-MUL	111089/497(111586)	-0.00205211	-0.0916213	0.0849698	0.963657	LOGISTIC-BINARY	Operative procedures - OPCS4: C12.4 Curettage of lesion of eyelid	100091	Health-related outcomes	2000	Hospital inpatient	2005	Summary Operations	2005	Health-related outcomes > Hospital inpatient > Summary Operations
14202	NO	N/A	41200#C189	CAT-MUL	111565/21(111586)	-0.00995609	-0.472331	0.391439	0.963723	LOGISTIC-BINARY	Operative procedures - main OPCS4: C18.9 Unspecified correction of ptosis of eyelid	100091	Health-related outcomes	2000	Hospital inpatient	2005	Summary Operations	2005	Health-related outcomes > Hospital inpatient > Summary Operations
14203	NO	N/A	41272#C189	CAT-MUL	111565/21(111586)	-0.00995609	-0.472331	0.391439	0.963723	LOGISTIC-BINARY	Operative procedures - OPCS4: C18.9 Unspecified correction of ptosis of eyelid	100091	Health-related outcomes	2000	Hospital inpatient	2005	Summary Operations	2005	Health-related outcomes > Hospital inpatient > Summary Operations
14204	NO	N/A	40006#C180	CAT-MUL	111487/99(111586)	0.00454874	-0.198257	0.194827	0.963768	LOGISTIC-BINARY	Type of cancer: ICD10: C18.0 Caecum	100091	Health-related outcomes	100092	Cancer register	100092	Cancer register	100092	Health-related outcomes > Cancer register
14205	NO	N/A	22601#81422572	CAT-MUL	28631/17(28648)	-0.0110872	-0.531775	0.436982	0.963928	LOGISTIC-BINARY	Job coding: road construction worker, asphalter, layer, ganger (road), road worker foreman	100089	Online follow-up	123	Work environment	130	Employment history	130	Online follow-up > Work environment > Employment history
14206	NO	N/A	23301	CONTINUOUS	12917	-0.000395156	-0.017534	0.0167436	0.963954	LINEAR	Femur wards BMD (bone mineral density) T-score (left)	100000	UK Biobank Assessment Centre	100003	Imaging	103	DXA assessment	125	UK Biobank Assessment Centre > Imaging > DXA assessment > Bone size, mineral and density by DXA
14207	NO	N/A	41272#A684	CAT-MUL	111537/49(111586)	0.00641118	-0.286111	0.273147	0.964054	LOGISTIC-BINARY	Operative procedures - OPCS4: A68.4 Primary neurolysis of peripheral nerve NEC	100091	Health-related outcomes	2000	Hospital inpatient	2005	Summary Operations	2005	Health-related outcomes > Hospital inpatient > Summary Operations
14208	NO	N/A	130638	DATE	111536/50(111586)	0.00635115	-0.284274	0.271545	0.964173	LOGISTIC-BINARY	Date D59 first reported (acquired haemolytic anaemia)	2403	Health-related outcomes		First occurrences		First occurrences	2403	Health-related outcomes > First occurrences > Blood, blood-forming organs and certain immune disorders
14209	NO	N/A	41200#V058	CAT-MUL	111572/14(111586)	-0.0122614	-0.598399	0.482825	0.964199	LOGISTIC-BINARY	Operative procedures - main OPCS4: V05.8 Other specified other operations on cranium	100091	Health-related outcomes	2000	Hospital inpatient	2005	Summary Operations	2005	Health-related outcomes > Hospital inpatient > Summary Operations
14210	NO	N/A	41210#T462	CAT-MUL	111438/148(111586)	0.00368327	-0.161562	0.160465	0.964204	LOGISTIC-BINARY	Operative procedures - secondary OPCS4: T46.2 Drainage of ascites NEC	100091	Health-related outcomes	2000	Hospital inpatient	2005	Summary Operations	2005	Health-related outcomes > Hospital inpatient > Summary Operations
14211	NO	N/A	40006#D480	CAT-MUL	111574/12(111586)	-0.0130756	-0.643682	0.511752	0.964222	LOGISTIC-BINARY	Type of cancer: ICD10: D48.0 Bone and articular cartilage	100091	Health-related outcomes	100092	Cancer register	100092	Cancer register	100092	Health-related outcomes > Cancer register
14212	NO	N/A	41200#Q112	CAT-MUL	111436/150(111586)	-0.00365321	-0.168373	0.152486	0.964367	LOGISTIC-BINARY	Operative procedures - main OPCS4: Q11.2 Dilation of cervix uteri and evacuation of products of conception from uterus NEC	100091	Health-related outcomes	2000	Hospital inpatient	2005	Summary Operations	2005	Health-related outcomes > Hospital inpatient > Summary Operations
14213	NO	N/A	22601#53112564	CAT-MUL	28637/11(28648)	0.0132978	-0.630733	0.553298	0.964418	LOGISTIC-BINARY	Job coding: steel erector, steel fabricator, structural erector	100089	Online follow-up	123	Work environment	130	Employment history	130	Online follow-up > Work environment > Employment history
14214	NO	N/A	22617#5311	CAT-MUL	28637/11(28648)	0.0132978	-0.630733	0.553298	0.964418	LOGISTIC-BINARY	Job code - historical: Steel erectors	100089	Online follow-up	123	Work environment	130	Employment history	130	Online follow-up > Work environment > Employment history
14215	NO	N/A	27832	CONTINUOUS	4132	-0.00068662	-0.0308709	0.0294977	0.96443	LINEAR	Retinal pigment epithelium thickness at inner temporal subfield (left)	100078	Assessment Centre	100079	Physical measures	100079	Physical measures	100079	Assessment Centre > Physical measures > Eye measures > Retinal optical coherence tomography > Derived OCT measures
14216	NO	N/A	22601#72123243	CAT-MUL	28139/509(28648)	0.00199923	-0.0871864	0.0888	0.964468	LOGISTIC-BINARY	Job coding: customer care adviser/officer/assistant, store guide, customer relations officer/representative	100089	Online follow-up	123	Work environment	130	Employment history	130	Online follow-up > Work environment > Employment history
14217	NO	N/A	41210#Q555	CAT-MUL	111498/88(111586)	-0.00476341	-0.222698	0.198548	0.964586	LOGISTIC-BINARY	Operative procedures - secondary OPCS4: Q55.5 Transvaginal ultrasound examination of female genital tract	100091	Health-related outcomes	2000	Hospital inpatient	2005	Summary Operations	2005	Health-related outcomes > Hospital inpatient > Summary Operations
14218	NO	N/A	41200#X654	CAT-MUL	111234/352(111586)	0.00238694	-0.104963	0.106168	0.964637	LOGISTIC-BINARY	Operative procedures - main OPCS4: X65.4 Delivery of a fraction of external beam radiotherapy NEC	100091	Health-related outcomes	2000	Hospital inpatient	2005	Summary Operations	2005	Health-related outcomes > Hospital inpatient > Summary Operations
14219	NO	N/A	41210#Y101	CAT-MUL	111540/46(111586)	0.00651292	-0.296492	0.282087	0.964697	LOGISTIC-BINARY	Operative procedures - secondary OPCS4: Y10.1 Coblation of organ NOC	100091	Health-related outcomes	2000	Hospital inpatient	2005	Summary Operations	2005	Health-related outcomes > Hospital inpatient > Summary Operations
14220	NO	N/A	41272#Y101	CAT-MUL	111540/46(111586)	0.00651292	-0.296492	0.282087	0.964697	LOGISTIC-BINARY	Operative procedures - OPCS4: Y10.1 Coblation of organ NOC	100091	Health-related outcomes	2000	Hospital inpatient	2005	Summary Operations	2005	Health-related outcomes > Hospital inpatient > Summary Operations
14221	NO	N/A	22420	INTEGER	11148	-0.000415656	-0.0188496	0.0180183	0.964747	LINEAR	LV ejection fraction	100000	UK Biobank Assessment Centre	100003	Imaging	102	Heart MRI	133	UK Biobank Assessment Centre > Imaging > Heart MRI > Left ventricular size and function
14222	NO	N/A	41256#2521	CAT-MUL	111493/93(111586)	0.00455389	-0.204372	0.200152	0.96475	LOGISTIC-BINARY	Operative procedures - main OPCS3: 252.1 Surgical extraction of tooth : malposed or impacted tooth	100091	Health-related outcomes	2000	Hospital inpatient	2005	Summary Operations	2005	Health-related outcomes > Hospital inpatient > Summary Operations
14223	NO	N/A	41272#T439	CAT-MUL	108903/2683(111586)	0.000869671	-0.0379894	0.0392751	0.964805	LOGISTIC-BINARY	Operative procedures - OPCS4: T43.9 Unspecified diagnostic endoscopic examination of peritoneum	100091	Health-related outcomes	2000	Hospital inpatient	2005	Summary Operations	2005	Health-related outcomes > Hospital inpatient > Summary Operations
14224	NO	N/A	41200#C353	CAT-MUL	111576/10(111586)	0.0138766	-0.672931	0.578528	0.964866	LOGISTIC-BINARY	Operative procedures - main OPCS4: C35.3 Insertion of adjustable suture into muscle of eye	100091	Health-related outcomes	2000	Hospital inpatient	2005	Summary Operations	2005	Health-related outcomes > Hospital inpatient > Summary Operations
14225	NO	N/A	130194	DATE	111352/234(111586)	-0.00288185	-0.134018	0.122843	0.964899	LOGISTIC-BINARY	Date B15 first reported (acute hepatitis a)	2401	Health-related outcomes		First occurrences		First occurrences	2401	Health-related outcomes > First occurrences > Certain infectious and parasitic diseases
14226	NO	N/A	20277#5311	CAT-MUL	97833/24(97857)	-0.00896339	-0.436691	0.366228	0.964903	LOGISTIC-BINARY	Job code at visit: Steel erectors	100000	UK Biobank Assessment Centre	100071	Verbal interview	100073	Employment	100073	UK Biobank Assessment Centre > Verbal interview > Employment
14227	NO	N/A	41210#A577	CAT-MUL	111494/92(111586)	-0.00459442	-0.216757	0.1936	0.964939	LOGISTIC-BINARY	Operative procedures - secondary OPCS4: A57.7 Injection of therapeutic substance around spinal nerve root	100091	Health-related outcomes	2000	Hospital inpatient	2005	Summary Operations	2005	Health-related outcomes > Hospital inpatient > Summary Operations
14228	NO	N/A	41210#M422	CAT-MUL	111545/41(111586)	-0.00688776	-0.330776	0.286104	0.964971	LOGISTIC-BINARY	Operative procedures - secondary OPCS4: M42.2 Endoscopic cauterisation of lesion of bladder	100091	Health-related outcomes	2000	Hospital inpatient	2005	Summary Operations	2005	Health-related outcomes > Hospital inpatient > Summary Operations
14229	NO	N/A	41200#M434	CAT-MUL	111407/179(111586)	-0.00328407	-0.153667	0.140008	0.965008	LOGISTIC-BINARY	Operative procedures - main OPCS4: M43.4 Endoscopic injection of neurolytic substance into nerve of bladder	100091	Health-related outcomes	2000	Hospital inpatient	2005	Summary Operations	2005	Health-related outcomes > Hospital inpatient > Summary Operations
14230	NO	N/A	41272#P055	CAT-MUL	111540/46(111586)	-0.00648566	-0.311215	0.270278	0.965019	LOGISTIC-BINARY	Operative procedures - OPCS4: P05.5 Excision of excess labial tissue	100091	Health-related outcomes	2000	Hospital inpatient	2005	Summary Operations	2005	Health-related outcomes > Hospital inpatient > Summary Operations
14231	NO	N/A	41210#Q222	CAT-MUL	111493/93(111586)	0.00452849	-0.205705	0.201022	0.965132	LOGISTIC-BINARY	Operative procedures - secondary OPCS4: Q22.2 Bilateral salpingectomy NEC	100091	Health-related outcomes	2000	Hospital inpatient	2005	Summary Operations	2005	Health-related outcomes > Hospital inpatient > Summary Operations
14232	NO	N/A	41200#V104	CAT-MUL	111554/32(111586)	-0.00779041	-0.379998	0.324322	0.965265	LOGISTIC-BINARY	Operative procedures - main OPCS4: V10.4 Low level osteotomy of maxilla	100091	Health-related outcomes	2000	Hospital inpatient	2005	Summary Operations	2005	Health-related outcomes > Hospital inpatient > Summary Operations
14233	NO	N/A	41272#F093	CAT-MUL	110821/765(111586)	-0.00158181	-0.0736784	0.0688622	0.965296	LOGISTIC-BINARY	Operative procedures - OPCS4: F09.3 Surgical removal of wisdom tooth NEC	100091	Health-related outcomes	2000	Hospital inpatient	2005	Summary Operations	2005	Health-related outcomes > Hospital inpatient > Summary Operations
14234	NO	N/A	20003#1141172924	CAT-MUL	111468/108(111576)	0.00417324	-0.190126	0.186786	0.965336	LOGISTIC-BINARY	Treatment/medication code: desloratadine	100000	UK Biobank Assessment Centre	100071	Verbal interview	100075	Medications	100075	UK Biobank Assessment Centre > Verbal interview > Medications
14235	NO	N/A	20090#396	CAT-MUL	16175/116(16291)	-0.00403567	-0.192238	0.173255	0.965429	LOGISTIC-BINARY	Type of fat/oil used in cooking: Other type fat	100089	Online follow-up	100090	Diet by 24-hour recall	100110	Spreads/sauces/cooking oils yesterday	100110	Online follow-up > Diet by 24-hour recall > Spreads/sauces/cooking oils yesterday
14236	NO	N/A	20003#1140883162	CAT-MUL	111536/40(111576)	-0.00683604	-0.334113	0.288299	0.965536	LOGISTIC-BINARY	Treatment/medication code: combined oral contraceptive product	100000	UK Biobank Assessment Centre	100071	Verbal interview	100075	Medications	100075	UK Biobank Assessment Centre > Verbal interview > Medications
14237	NO	N/A	41210#Z861	CAT-MUL	111574/12(111586)	-0.0125319	-0.642074	0.510089	0.965613	LOGISTIC-BINARY	Operative procedures - secondary OPCS4: Z86.1 Midtarsal joint	100091	Health-related outcomes	2000	Hospital inpatient	2005	Summary Operations	2005	Health-related outcomes > Hospital inpatient > Summary Operations
14238	NO	N/A	41272#Z861	CAT-MUL	111574/12(111586)	-0.0125319	-0.642074	0.510089	0.965613	LOGISTIC-BINARY	Operative procedures - OPCS4: Z86.1 Midtarsal joint	100091	Health-related outcomes	2000	Hospital inpatient	2005	Summary Operations	2005	Health-related outcomes > Hospital inpatient > Summary Operations
14239	NO	N/A	41200#X112	CAT-MUL	111551/35(111586)	-0.00730945	-0.359541	0.308653	0.965657	LOGISTIC-BINARY	Operative procedures - main OPCS4: X11.2 Amputation of phalanx of toe	100091	Health-related outcomes	2000	Hospital inpatient	2005	Summary Operations	2005	Health-related outcomes > Hospital inpatient > Summary Operations
14240	NO	N/A	41210#Z354	CAT-MUL	111537/49(111586)	-0.00610968	-0.300637	0.262308	0.965969	LOGISTIC-BINARY	Operative procedures - secondary OPCS4: Z35.4 Middle cerebral artery	100091	Health-related outcomes	2000	Hospital inpatient	2005	Summary Operations	2005	Health-related outcomes > Hospital inpatient > Summary Operations
14241	NO	N/A	41272#Z354	CAT-MUL	111537/49(111586)	-0.00610968	-0.300637	0.262308	0.965969	LOGISTIC-BINARY	Operative procedures - OPCS4: Z35.4 Middle cerebral artery	100091	Health-related outcomes	2000	Hospital inpatient	2005	Summary Operations	2005	Health-related outcomes > Hospital inpatient > Summary Operations
14242	NO	N/A	20666	CAT-SIN	33616	-0.000402429	-0.0192721	0.0184673	0.965997	ORDERED-LOGISTIC	Liking for globe artichoke	1039	Online follow-up		Food (and other) preferences		Food (and other) preferences	1039	Online follow-up > Food (and other) preferences
14243	NO	N/A	41272#Q058	CAT-MUL	111552/34(111586)	-0.00728469	-0.365404	0.31284	0.966276	LOGISTIC-BINARY	Operative procedures - OPCS4: Q05.8 Other specified other operations on cervix uteri	100091	Health-related outcomes	2000	Hospital inpatient	2005	Summary Operations	2005	Health-related outcomes > Hospital inpatient > Summary Operations
14244	NO	N/A	22617#8219	CAT-MUL	28638/10(28648)	0.0133334	-0.682901	0.576595	0.966383	LOGISTIC-BINARY	Job code - historical: Transport operatives n.e.c.	100089	Online follow-up	123	Work environment	130	Employment history	130	Online follow-up > Work environment > Employment history
14245	NO	N/A	20277#9232	CAT-MUL	97835/22(97857)	-0.00893995	-0.455508	0.381307	0.966389	LOGISTIC-BINARY	Job code at visit: Road sweepers	100000	UK Biobank Assessment Centre	100071	Verbal interview	100073	Employment	100073	UK Biobank Assessment Centre > Verbal interview > Employment
14246	NO	N/A	41272#G214	CAT-MUL	111559/27(111586)	-0.00814674	-0.413008	0.349675	0.966422	LOGISTIC-BINARY	Operative procedures - OPCS4: G21.4 Intubation of oesophagus NEC	100091	Health-related outcomes	2000	Hospital inpatient	2005	Summary Operations	2005	Health-related outcomes > Hospital inpatient > Summary Operations
14247	NO	N/A	41200#T679	CAT-MUL	111448/138(111586)	0.00357693	-0.168099	0.166129	0.9665	LOGISTIC-BINARY	Operative procedures - main OPCS4: T67.9 Unspecified primary repair of tendon	100091	Health-related outcomes	2000	Hospital inpatient	2005	Summary Operations	2005	Health-related outcomes > Hospital inpatient > Summary Operations
14248	NO	N/A	120047	CAT-SIN	17500/2270(19770)	0.000938364	-0.0431165	0.0445189	0.966516	LOGISTIC-BINARY	Painful cold present in pain that bothers the most	154	Online follow-up		Experience of pain		Experience of pain	154	Online follow-up > Experience of pain
14249	NO	N/A	103190	CAT-SIN	16287	0.000902082	0.000245793	0.00155837	0.966517	ORDERED-LOGISTIC	White fish intake	100089	Online follow-up	100090	Diet by 24-hour recall	100106	Meat/fish yesterday	100106	Online follow-up > Diet by 24-hour recall > Meat/fish yesterday
14250	NO	N/A	21021	CONTINUOUS	34359	0.000215529	-0.00990156	0.0103326	0.966694	LINEAR	Pulse wave Arterial Stiffness index	100000	UK Biobank Assessment Centre	100006	Physical measures	100007	Arterial stiffness	100007	UK Biobank Assessment Centre > Physical measures > Arterial stiffness
14251	NO	N/A	41200#X363	CAT-MUL	111494/92(111586)	0.00433757	-0.206884	0.201873	0.96677	LOGISTIC-BINARY	Operative procedures - main OPCS4: X36.3 Venous sampling	100091	Health-related outcomes	2000	Hospital inpatient	2005	Summary Operations	2005	Health-related outcomes > Hospital inpatient > Summary Operations
14252	NO	N/A	41210#S682	CAT-MUL	111573/13(111586)	0.0114426	-0.581119	0.508196	0.966811	LOGISTIC-BINARY	Operative procedures - secondary OPCS4: S68.2 Excision of wedge of nail	100091	Health-related outcomes	2000	Hospital inpatient	2005	Summary Operations	2005	Health-related outcomes > Hospital inpatient > Summary Operations
14253	NO	N/A	22601#34423138	CAT-MUL	28540/108(28648)	-0.00402782	-0.200182	0.180418	0.966864	LOGISTIC-BINARY	Job coding: sports coach, instructor, trainer, or manager	100089	Online follow-up	123	Work environment	130	Employment history	130	Online follow-up > Work environment > Employment history
14254	NO	N/A	20255-1	CAT-SIN	65074/93585	-999	-999	-999	0.966887	MULTINOMIAL-LOGISTIC	Spirometry QC measure	100000	UK Biobank Assessment Centre	100006	Physical measures	100020	Spirometry	100020	UK Biobank Assessment Centre > Physical measures > Spirometry
14255	NO	N/A	25806	CONTINUOUS	12864	-0.000366152	-0.0176557	0.0169234	0.966889	LINEAR	Volume of grey matter in Middle Temporal Gyrus, temporooccipital part (left)	1101	UK Biobank Assessment Centre		Imaging		Imaging	1101	UK Biobank Assessment Centre > Imaging > Brain MRI > T1 structural brain MRI > Regional grey matter volumes (FAST)
14256	NO	N/A	22503	INTEGER	3275	-0.000727303	-0.0351723	0.0337176	0.96698	LINEAR	Years of cough on most days	100089	Online follow-up	123	Work environment	132	Medical information	132	Online follow-up > Work environment > Medical information
14257	NO	N/A	101310	CAT-SIN	16291	0.000605595	-0.0280657	0.0292769	0.966987	ORDERED-LOGISTIC	Number of bread slices with butter/margarine	100089	Online follow-up	100090	Diet by 24-hour recall	100101	Bread/pasta/rice yesterday	100101	Online follow-up > Diet by 24-hour recall > Bread/pasta/rice yesterday
14258	NO	N/A	120070	INTEGER	11687	0.00070087	-0.0326459	0.0340477	0.967124	ORDERED-LOGISTIC	Number of days in the last 3 months headaches interfered with ability to work, study or enjoy life	154	Online follow-up		Experience of pain		Experience of pain	154	Online follow-up > Experience of pain
14259	NO	N/A	41200#V259	CAT-MUL	111518/68(111586)	0.00495864	-0.240754	0.232393	0.967162	LOGISTIC-BINARY	Operative procedures - main OPCS4: V25.9 Unspecified primary decompression operations on lumbar spine	100091	Health-related outcomes	2000	Hospital inpatient	2005	Summary Operations	2005	Health-related outcomes > Hospital inpatient > Summary Operations
14260	NO	N/A	20003#1140880264	CAT-MUL	111565/11(111576)	-0.0124996	-0.672816	0.532616	0.967184	LOGISTIC-BINARY	Treatment/medication code: ketoconazole 2% shampoo	100000	UK Biobank Assessment Centre	100071	Verbal interview	100075	Medications	100075	UK Biobank Assessment Centre > Verbal interview > Medications
14261	NO	N/A	41249#2016	CAT-MUL	111105/280(111385)	0.00245486	-0.117179	0.117554	0.96728	LOGISTIC-BINARY	Methods of admission to hospital (recoded): Emergency admission: via A&E of another hospital provide	100091	Health-related outcomes	2000	Hospital inpatient	2001	Summary Administration	2001	Health-related outcomes > Hospital inpatient > Summary Administration
14262	NO	N/A	20004#1518	CAT-MUL	111498/78(111576)	0.00462059	-0.225427	0.218506	0.967397	LOGISTIC-BINARY	Operation code: ercp/endoscopic retrograde cholangiopancreatogram	100000	UK Biobank Assessment Centre	100071	Verbal interview	100076	Operations	100076	UK Biobank Assessment Centre > Verbal interview > Operations
14263	NO	N/A	41200#H418	CAT-MUL	111555/31(111586)	0.00726495	-0.364421	0.338617	0.967539	LOGISTIC-BINARY	Operative procedures - main OPCS4: H41.8 Other specified other operations on rectum through anus	100091	Health-related outcomes	2000	Hospital inpatient	2005	Summary Operations	2005	Health-related outcomes > Hospital inpatient > Summary Operations
14264	NO	N/A	130806	DATE	111532/54(111586)	-0.00551055	-0.28445	0.250114	0.967684	LOGISTIC-BINARY	Date E74 first reported (other disorders of carbohydrate metabolism)	2404	Health-related outcomes		First occurrences		First occurrences	2404	Health-related outcomes > First occurrences > Endocrine, nutritional and metabolic diseases
14265	NO	N/A	132128	DATE	107830/3756(111586)	-0.000675297	-0.0338132	0.0321437	0.967985	LOGISTIC-BINARY	Date N83 first reported (noninflammatory disorders of ovary, fallopian tube and broad ligament)	2414	Health-related outcomes		First occurrences		First occurrences	2414	Health-related outcomes > First occurrences > Genitourinary system disorders
14266	NO	N/A	23463	CONTINUOUS	62335	0.000158079	-0.00761241	0.00792856	0.968194	LINEAR	Histidine	220	Biological samples		Blood assays		Blood assays	220	Biological samples > Blood assays > NMR metabolomics
14267	NO	N/A	22601#51122486	CAT-MUL	28586/62(28648)	-0.00507999	-0.265885	0.235302	0.968231	LOGISTIC-BINARY	Job coding: nurseryman, market gardener, horticulturist	100089	Online follow-up	123	Work environment	130	Employment history	130	Online follow-up > Work environment > Employment history
14268	NO	N/A	22617#5112	CAT-MUL	28586/62(28648)	-0.00507999	-0.265885	0.235302	0.968231	LOGISTIC-BINARY	Job code - historical: Horticultural trades	100089	Online follow-up	123	Work environment	130	Employment history	130	Online follow-up > Work environment > Employment history
14269	NO	N/A	41272#R222	CAT-MUL	111221/365(111586)	0.00209649	-0.103112	0.103812	0.968306	LOGISTIC-BINARY	Operative procedures - OPCS4: R22.2 Low vacuum delivery	100091	Health-related outcomes	2000	Hospital inpatient	2005	Summary Operations	2005	Health-related outcomes > Hospital inpatient > Summary Operations
14270	NO	N/A	41272#W818	CAT-MUL	111524/62(111586)	-0.00505039	-0.265027	0.234445	0.968312	LOGISTIC-BINARY	Operative procedures - OPCS4: W81.8 Other specified other open operations on joint	100091	Health-related outcomes	2000	Hospital inpatient	2005	Summary Operations	2005	Health-related outcomes > Hospital inpatient > Summary Operations
14271	NO	N/A	20277#1174	CAT-MUL	97801/56(97857)	0.00530758	-0.268402	0.256643	0.968313	LOGISTIC-BINARY	Job code at visit: Security managers	100000	UK Biobank Assessment Centre	100071	Verbal interview	100073	Employment	100073	UK Biobank Assessment Centre > Verbal interview > Employment
14272	NO	N/A	41272#C171	CAT-MUL	111550/36(111586)	-0.0066074	-0.352658	0.304485	0.968435	LOGISTIC-BINARY	Operative procedures - OPCS4: C17.1 Suture of eyelid	100091	Health-related outcomes	2000	Hospital inpatient	2005	Summary Operations	2005	Health-related outcomes > Hospital inpatient > Summary Operations
14273	NO	N/A	41272#C798	CAT-MUL	111539/47(111586)	0.00576324	-0.294074	0.279013	0.968461	LOGISTIC-BINARY	Operative procedures - OPCS4: C79.8 Other specified operations on vitreous body	100091	Health-related outcomes	2000	Hospital inpatient	2005	Summary Operations	2005	Health-related outcomes > Hospital inpatient > Summary Operations
14274	NO	N/A	120033	INTEGER	20415	-0.000596601	-0.0302351	0.0290419	0.968528	ORDERED-LOGISTIC	Feet pain in last three months and rating of pain	154	Online follow-up		Experience of pain		Experience of pain	154	Online follow-up > Experience of pain
14275	NO	N/A	41210#Y252	CAT-MUL	111555/31(111586)	0.00702796	-0.365422	0.338747	0.968649	LOGISTIC-BINARY	Operative procedures - secondary OPCS4: Y25.2 Resuture of organ NOC	100091	Health-related outcomes	2000	Hospital inpatient	2005	Summary Operations	2005	Health-related outcomes > Hospital inpatient > Summary Operations
14276	NO	N/A	41272#Y252	CAT-MUL	111555/31(111586)	0.00702796	-0.365422	0.338747	0.968649	LOGISTIC-BINARY	Operative procedures - OPCS4: Y25.2 Resuture of organ NOC	100091	Health-related outcomes	2000	Hospital inpatient	2005	Summary Operations	2005	Health-related outcomes > Hospital inpatient > Summary Operations
14277	NO	N/A	41272#M473	CAT-MUL	110231/1355(111586)	0.00107404	-0.0530499	0.0542833	0.968706	LOGISTIC-BINARY	Operative procedures - OPCS4: M47.3 Removal of urethral catheter from bladder	100091	Health-related outcomes	2000	Hospital inpatient	2005	Summary Operations	2005	Health-related outcomes > Hospital inpatient > Summary Operations
14278	NO	N/A	131568	DATE	110465/1121(111586)	-0.00117874	-0.0606546	0.0571732	0.968715	LOGISTIC-BINARY	Date K08 first reported (other disorders of teeth and supporting structures)	2411	Health-related outcomes		First occurrences		First occurrences	2411	Health-related outcomes > First occurrences > Digestive system disorders
14279	NO	N/A	41210#Y744	CAT-MUL	111309/277(111586)	0.00235478	-0.117798	0.117958	0.968752	LOGISTIC-BINARY	Operative procedures - secondary OPCS4: Y74.4 Thoracoscopic video-assisted approach to thoracic cavity	100091	Health-related outcomes	2000	Hospital inpatient	2005	Summary Operations	2005	Health-related outcomes > Hospital inpatient > Summary Operations
14280	NO	N/A	41272#Y744	CAT-MUL	111309/277(111586)	0.00235478	-0.117798	0.117958	0.968752	LOGISTIC-BINARY	Operative procedures - OPCS4: Y74.4 Thoracoscopic video-assisted approach to thoracic cavity	100091	Health-related outcomes	2000	Hospital inpatient	2005	Summary Operations	2005	Health-related outcomes > Hospital inpatient > Summary Operations
14281	NO	N/A	132038	DATE	111369/217(111586)	0.00263929	-0.133683	0.133171	0.969053	LOGISTIC-BINARY	Date N21 first reported (calculus of lower urinary tract)	2414	Health-related outcomes		First occurrences		First occurrences	2414	Health-related outcomes > First occurrences > Genitourinary system disorders
14282	NO	N/A	41272#V433	CAT-MUL	111568/18(111586)	0.00903173	-0.488642	0.437815	0.969281	LOGISTIC-BINARY	Operative procedures - OPCS4: V43.3 Excision of lesion of lumbar vertebra	100091	Health-related outcomes	2000	Hospital inpatient	2005	Summary Operations	2005	Health-related outcomes > Hospital inpatient > Summary Operations
14283	NO	N/A	41200#W232	CAT-MUL	111212/374(111586)	0.00198936	-0.101075	0.101685	0.969309	LOGISTIC-BINARY	Operative procedures - main OPCS4: W23.2 Secondary open reduction of fracture of bone and extramedullary fixation HFQ	100091	Health-related outcomes	2000	Hospital inpatient	2005	Summary Operations	2005	Health-related outcomes > Hospital inpatient > Summary Operations
14284	NO	N/A	41272#X401	CAT-MUL	111566/20(111586)	-0.00865146	-0.484533	0.403858	0.969338	LOGISTIC-BINARY	Operative procedures - OPCS4: X40.1 Renal dialysis	100091	Health-related outcomes	2000	Hospital inpatient	2005	Summary Operations	2005	Health-related outcomes > Hospital inpatient > Summary Operations
14285	NO	N/A	41210#E082	CAT-MUL	111576/10(111586)	-0.0122901	-0.714756	0.560747	0.969445	LOGISTIC-BINARY	Operative procedures - secondary OPCS4: E08.2 Extirpation of lesion of internal nose NEC	100091	Health-related outcomes	2000	Hospital inpatient	2005	Summary Operations	2005	Health-related outcomes > Hospital inpatient > Summary Operations
14286	NO	N/A	130724	DATE	111385/201(111586)	0.00269093	-0.138596	0.137691	0.969524	LOGISTIC-BINARY	Date E22 first reported (hyperfunction of pituitary gland)	2404	Health-related outcomes		First occurrences		First occurrences	2404	Health-related outcomes > First occurrences > Endocrine, nutritional and metabolic diseases
14287	NO	N/A	6142#2	CAT-MUL	109513/1734(111247)	-0.000926953	-0.049134	0.0465808	0.969715	LOGISTIC-BINARY	Current employment status: Retired	100000	UK Biobank Assessment Centre	100025	Touchscreen	100062	Sociodemographics	100064	UK Biobank Assessment Centre > Touchscreen > Sociodemographics > Employment
14288	NO	N/A	41219#3	CAT-MUL	2220/1138(3358)	0.0013868	-0.0705679	0.0727849	0.969739	LOGISTIC-BINARY	Anaesthetics administered during delivery: Spinal anaesthetic	100091	Health-related outcomes	2000	Hospital inpatient	2003	Summary Maternity	2003	Health-related outcomes > Hospital inpatient > Summary Maternity
14289	NO	N/A	41210#T293	CAT-MUL	111576/10(111586)	-0.0120436	-0.706471	0.55699	0.969791	LOGISTIC-BINARY	Operative procedures - secondary OPCS4: T29.3 Extirpation of lesion of umbilicus	100091	Health-related outcomes	2000	Hospital inpatient	2005	Summary Operations	2005	Health-related outcomes > Hospital inpatient > Summary Operations
14290	NO	N/A	3751	CAT-SIN	11979/2510(14489)	-0.000846886	-0.0449068	0.0428142	0.969808	LOGISTIC-BINARY	Chest pain or discomfort when walking uphill or hurrying	100000	UK Biobank Assessment Centre	100025	Touchscreen	100036	Health and medical history	100039	UK Biobank Assessment Centre > Touchscreen > Health and medical history > Chest pain
14291	NO	N/A	20004#1224	CAT-MUL	111484/92(111576)	0.00390961	-0.206963	0.201118	0.969996	LOGISTIC-BINARY	Operation code: thyroid surgery	100000	UK Biobank Assessment Centre	100071	Verbal interview	100076	Operations	100076	UK Biobank Assessment Centre > Verbal interview > Operations
14292	NO	N/A	20004#1589	CAT-MUL	111507/69(111576)	0.00452618	-0.241213	0.23169	0.970011	LOGISTIC-BINARY	Operation code: reversal of vasectomy / vasectomy reversal	100000	UK Biobank Assessment Centre	100071	Verbal interview	100076	Operations	100076	UK Biobank Assessment Centre > Verbal interview > Operations
14293	NO	N/A	41272#F121	CAT-MUL	111200/386(111586)	0.00191115	-0.0994499	0.100031	0.970028	LOGISTIC-BINARY	Operative procedures - OPCS4: F12.1 Apicectomy of tooth	100091	Health-related outcomes	2000	Hospital inpatient	2005	Summary Operations	2005	Health-related outcomes > Hospital inpatient > Summary Operations
14294	NO	N/A	20003#1140877892	CAT-MUL	111529/47(111576)	0.00540707	-0.293633	0.277711	0.970317	LOGISTIC-BINARY	Treatment/medication code: voltarol emulgel	100000	UK Biobank Assessment Centre	100071	Verbal interview	100075	Medications	100075	UK Biobank Assessment Centre > Verbal interview > Medications
14295	NO	N/A	41249#2017	CAT-MUL	111177/210(111387)	-0.00254973	-0.141369	0.130174	0.970619	LOGISTIC-BINARY	Methods of admission to hospital (recoded): Emergency admission: transfer from another hospital provider	100091	Health-related outcomes	2000	Hospital inpatient	2001	Summary Administration	2001	Health-related outcomes > Hospital inpatient > Summary Administration
14296	NO	N/A	41272#S082	CAT-MUL	111403/183(111586)	-0.0027263	-0.151477	0.139095	0.970638	LOGISTIC-BINARY	Operative procedures - OPCS4: S08.2 Curettage and cauterisation of lesion of skin NEC	100091	Health-related outcomes	2000	Hospital inpatient	2005	Summary Operations	2005	Health-related outcomes > Hospital inpatient > Summary Operations
14297	NO	N/A	41200#W749	CAT-MUL	111568/18(111586)	-0.00867224	-0.509252	0.422087	0.970664	LOGISTIC-BINARY	Operative procedures - main OPCS4: W74.9 Unspecified other reconstruction of ligament	100091	Health-related outcomes	2000	Hospital inpatient	2005	Summary Operations	2005	Health-related outcomes > Hospital inpatient > Summary Operations
14298	NO	N/A	41210#Y032	CAT-MUL	111241/345(111586)	0.00197462	-0.105474	0.10577	0.970758	LOGISTIC-BINARY	Operative procedures - secondary OPCS4: Y03.2 Renewal of prosthesis in organ NOC	100091	Health-related outcomes	2000	Hospital inpatient	2005	Summary Operations	2005	Health-related outcomes > Hospital inpatient > Summary Operations
14299	NO	N/A	41272#Y032	CAT-MUL	111241/345(111586)	0.00197462	-0.105474	0.10577	0.970758	LOGISTIC-BINARY	Operative procedures - OPCS4: Y03.2 Renewal of prosthesis in organ NOC	100091	Health-related outcomes	2000	Hospital inpatient	2005	Summary Operations	2005	Health-related outcomes > Hospital inpatient > Summary Operations
14300	NO	N/A	41245#1200	CAT-MUL	111089/57(111146)	-0.00486687	-0.276961	0.244815	0.97076	LOGISTIC-BINARY	Main speciality of consultant (recoded): Community medicine	100091	Health-related outcomes	2000	Hospital inpatient	2001	Summary Administration	2001	Health-related outcomes > Hospital inpatient > Summary Administration
14301	NO	N/A	20003#1140925778	CAT-MUL	111566/10(111576)	-0.0117819	-0.711278	0.564631	0.970775	LOGISTIC-BINARY	Treatment/medication code: paracodol capsule	100000	UK Biobank Assessment Centre	100071	Verbal interview	100075	Medications	100075	UK Biobank Assessment Centre > Verbal interview > Medications
14302	NO	N/A	22660#105	CAT-MUL	20907/6508(27415)	0.000575948	-0.0303251	0.0313952	0.970819	LOGISTIC-BINARY	Gap coding: Looking after the home and/or family	100089	Online follow-up	123	Work environment	130	Employment history	130	Online follow-up > Work environment > Employment history
14303	NO	N/A	20668	CAT-SIN	45543	0.000316382	-0.016106	0.0167387	0.970913	ORDERED-LOGISTIC	Liking for going to a cafe	1039	Online follow-up		Food (and other) preferences		Food (and other) preferences	1039	Online follow-up > Food (and other) preferences
14304	NO	N/A	27858	CONTINUOUS	754	-0.00136733	-0.0750195	0.0722848	0.970937	LINEAR	Vertical cup to disc ratio (VCDR) (right)	100078	Assessment Centre	100079	Physical measures	100079	Physical measures	100079	Assessment Centre > Physical measures > Eye measures > Retinal optical coherence tomography > Derived OCT measures
14305	NO	N/A	41229#5QH	CAT-MUL	111278/308(111586)	-0.00207229	-0.11643	0.108134	0.971131	LOGISTIC-BINARY	PCT responsible for patient data: GLOUCESTERSHIRE PCT	100091	Health-related outcomes	2000	Hospital inpatient	2001	Summary Administration	2001	Health-related outcomes > Hospital inpatient > Summary Administration
14306	NO	N/A	41210#Z127	CAT-MUL	111576/10(111586)	-0.0114767	-0.706994	0.557196	0.971231	LOGISTIC-BINARY	Operative procedures - secondary OPCS4: Z12.7 Sympathetic nerve	100091	Health-related outcomes	2000	Hospital inpatient	2005	Summary Operations	2005	Health-related outcomes > Hospital inpatient > Summary Operations
14307	NO	N/A	41272#Z127	CAT-MUL	111576/10(111586)	-0.0114767	-0.706994	0.557196	0.971231	LOGISTIC-BINARY	Operative procedures - OPCS4: Z12.7 Sympathetic nerve	100091	Health-related outcomes	2000	Hospital inpatient	2005	Summary Operations	2005	Health-related outcomes > Hospital inpatient > Summary Operations
14308	NO	N/A	41272#K621	CAT-MUL	111309/277(111586)	0.00216878	-0.118093	0.117895	0.971247	LOGISTIC-BINARY	Operative procedures - OPCS4: K62.1 Percutaneous transluminal ablation of pulmonary vein to left atrium conducting system	100091	Health-related outcomes	2000	Hospital inpatient	2005	Summary Operations	2005	Health-related outcomes > Hospital inpatient > Summary Operations
14309	NO	N/A	22617#3113	CAT-MUL	28389/259(28648)	0.002249	-0.123307	0.123022	0.971432	LOGISTIC-BINARY	Job code - historical: Engineering technicians	100089	Online follow-up	123	Work environment	130	Employment history	130	Online follow-up > Work environment > Employment history
14310	NO	N/A	23253	INTEGER	5458	-0.000471508	-0.0263257	0.0253827	0.971481	LINEAR	Arm fat mass (right)	100000	UK Biobank Assessment Centre	100003	Imaging	103	DXA assessment	124	UK Biobank Assessment Centre > Imaging > DXA assessment > Body composition by DXA
14311	NO	N/A	22601#31122951	CAT-MUL	28532/116(28648)	0.00330215	-0.184088	0.179903	0.971594	LOGISTIC-BINARY	Job coding: electrical/electronics technician	100089	Online follow-up	123	Work environment	130	Employment history	130	Online follow-up > Work environment > Employment history
14312	NO	N/A	41272#G694	CAT-MUL	111560/26(111586)	-0.00697366	-0.417714	0.35556	0.971649	LOGISTIC-BINARY	Operative procedures - OPCS4: G69.4 Ileectomy and anastomosis of ileum to colon	100091	Health-related outcomes	2000	Hospital inpatient	2005	Summary Operations	2005	Health-related outcomes > Hospital inpatient > Summary Operations
14313	NO	N/A	20096#1	CAT-MUL	15555/736(16291)	0.00133857	-0.0734381	0.0744691	0.971693	LOGISTIC-BINARY	Size of red wine glass drunk: small (125ml)	100089	Online follow-up	100090	Diet by 24-hour recall	100100	Alcoholic beverages yesterday	100100	Online follow-up > Diet by 24-hour recall > Alcoholic beverages yesterday
14314	NO	N/A	41200#R239	CAT-MUL	111576/10(111586)	-0.0113581	-0.715032	0.561716	0.971789	LOGISTIC-BINARY	Operative procedures - main OPCS4: R23.9 Unspecified cephalic vaginal delivery with abnormal presentation of head at delivery without instrument	100091	Health-related outcomes	2000	Hospital inpatient	2005	Summary Operations	2005	Health-related outcomes > Hospital inpatient > Summary Operations
14315	NO	N/A	41272#R239	CAT-MUL	111576/10(111586)	-0.0113581	-0.715032	0.561716	0.971789	LOGISTIC-BINARY	Operative procedures - OPCS4: R23.9 Unspecified cephalic vaginal delivery with abnormal presentation of head at delivery without instrument	100091	Health-related outcomes	2000	Hospital inpatient	2005	Summary Operations	2005	Health-related outcomes > Hospital inpatient > Summary Operations
14316	NO	N/A	22601#35643219	CAT-MUL	28632/16(28648)	-0.00885604	-0.54458	0.447397	0.971827	LOGISTIC-BINARY	Job coding: careers adviser or vocational guidance specialist, placement advisor	100089	Online follow-up	123	Work environment	130	Employment history	130	Online follow-up > Work environment > Employment history
14317	NO	N/A	41210#P293	CAT-MUL	111549/37(111586)	-0.00582588	-0.347857	0.301763	0.97185	LOGISTIC-BINARY	Operative procedures - secondary OPCS4: P29.3 Biopsy of lesion of vagina	100091	Health-related outcomes	2000	Hospital inpatient	2005	Summary Operations	2005	Health-related outcomes > Hospital inpatient > Summary Operations
14318	NO	N/A	25902	CONTINUOUS	12864	-0.00030169	-0.0170888	0.0164854	0.971899	LINEAR	Volume of grey matter in Crus I Cerebellum (right)	1101	UK Biobank Assessment Centre		Imaging		Imaging	1101	UK Biobank Assessment Centre > Imaging > Brain MRI > T1 structural brain MRI > Regional grey matter volumes (FAST)
14319	NO	N/A	41249#2014	CAT-MUL	108338/3070(111408)	0.000641195	-0.0354149	0.0362957	0.972038	LOGISTIC-BINARY	Methods of admission to hospital (recoded): Emergency admission: Outpatients	100091	Health-related outcomes	2000	Hospital inpatient	2001	Summary Administration	2001	Health-related outcomes > Hospital inpatient > Summary Administration
14320	NO	N/A	20001#1003	CAT-MUL	111449/127(111576)	-0.00309591	-0.182862	0.166663	0.972271	LOGISTIC-BINARY	Cancer code, self-reported: skin cancer	100000	UK Biobank Assessment Centre	100071	Verbal interview	100074	Medical conditions	100074	UK Biobank Assessment Centre > Verbal interview > Medical conditions
14321	NO	N/A	30180	CONTINUOUS	108090	0.000105291	-0.0058536	0.00606418	0.972373	LINEAR	Lymphocyte percentage	100078	Biological samples	100079	Assay results	100080	Blood assays	100081	Biological samples > Assay results > Blood assays > Blood count
14322	NO	N/A	22601#35132648	CAT-MUL	28633/15(28648)	-0.00885937	-0.556214	0.457152	0.972405	LOGISTIC-BINARY	Job coding: ship's engineer, ship's purser	100089	Online follow-up	123	Work environment	130	Employment history	130	Online follow-up > Work environment > Employment history
14323	NO	N/A	41210#M432	CAT-MUL	111558/28(111586)	-0.00654854	-0.403188	0.34486	0.972489	LOGISTIC-BINARY	Operative procedures - secondary OPCS4: M43.2 Endoscopic hydrostatic distension of bladder	100091	Health-related outcomes	2000	Hospital inpatient	2005	Summary Operations	2005	Health-related outcomes > Hospital inpatient > Summary Operations
14324	NO	N/A	41272#W828	CAT-MUL	111378/208(111586)	0.00238325	-0.136737	0.135451	0.972601	LOGISTIC-BINARY	Operative procedures - OPCS4: W82.8 Other specified therapeutic endoscopic operations on semilunar cartilage	100091	Health-related outcomes	2000	Hospital inpatient	2005	Summary Operations	2005	Health-related outcomes > Hospital inpatient > Summary Operations
14325	NO	N/A	41200#H693	CAT-MUL	111572/14(111586)	0.0091307	-0.56144	0.491811	0.972634	LOGISTIC-BINARY	Operative procedures - main OPCS4: H69.3 Diagnostic endoscopic examination of ileoanal pouch and biopsy of ileoanal pouch using fibreoptic sigmoidoscope	100091	Health-related outcomes	2000	Hospital inpatient	2005	Summary Operations	2005	Health-related outcomes > Hospital inpatient > Summary Operations
14326	NO	N/A	41272#H693	CAT-MUL	111572/14(111586)	0.0091307	-0.56144	0.491811	0.972634	LOGISTIC-BINARY	Operative procedures - OPCS4: H69.3 Diagnostic endoscopic examination of ileoanal pouch and biopsy of ileoanal pouch using fibreoptic sigmoidoscope	100091	Health-related outcomes	2000	Hospital inpatient	2005	Summary Operations	2005	Health-related outcomes > Hospital inpatient > Summary Operations
14327	NO	N/A	41272#F363	CAT-MUL	111445/141(111586)	0.00288838	-0.166785	0.163623	0.972637	LOGISTIC-BINARY	Operative procedures - OPCS4: F36.3 Drainage of abscess of peritonsillar region	100091	Health-related outcomes	2000	Hospital inpatient	2005	Summary Operations	2005	Health-related outcomes > Hospital inpatient > Summary Operations
14328	NO	N/A	41210#Y301	CAT-MUL	111575/11(111586)	-0.0103834	-0.672192	0.53376	0.972751	LOGISTIC-BINARY	Operative procedures - secondary OPCS4: Y30.1 Incision of lesion of organ NOC	100091	Health-related outcomes	2000	Hospital inpatient	2005	Summary Operations	2005	Health-related outcomes > Hospital inpatient > Summary Operations
14329	NO	N/A	41272#Y301	CAT-MUL	111575/11(111586)	-0.0103834	-0.672192	0.53376	0.972751	LOGISTIC-BINARY	Operative procedures - OPCS4: Y30.1 Incision of lesion of organ NOC	100091	Health-related outcomes	2000	Hospital inpatient	2005	Summary Operations	2005	Health-related outcomes > Hospital inpatient > Summary Operations
14330	NO	N/A	131010	DATE	111574/12(111586)	-0.00978178	-0.637099	0.511518	0.973071	LOGISTIC-BINARY	Date G09 first reported (sequelae of inflammatory diseases of central nervous system)	2406	Health-related outcomes		First occurrences		First occurrences	2406	Health-related outcomes > First occurrences > Nervous system disorders
14331	NO	N/A	41272#B276	CAT-MUL	111224/362(111586)	0.00177445	-0.103219	0.103256	0.973115	LOGISTIC-BINARY	Operative procedures - OPCS4: B27.6 Skin sparing mastectomy	100091	Health-related outcomes	2000	Hospital inpatient	2005	Summary Operations	2005	Health-related outcomes > Hospital inpatient > Summary Operations
14332	NO	N/A	41210#C111	CAT-MUL	111557/29(111586)	-0.006284	-0.395286	0.33929	0.973118	LOGISTIC-BINARY	Operative procedures - secondary OPCS4: C11.1 Excision of lesion of canthus	100091	Health-related outcomes	2000	Hospital inpatient	2005	Summary Operations	2005	Health-related outcomes > Hospital inpatient > Summary Operations
14333	NO	N/A	20001#1002	CAT-MUL	110381/1195(111576)	0.0009839	-0.0567999	0.0577265	0.973132	LOGISTIC-BINARY	Cancer code, self-reported: breast cancer	100000	UK Biobank Assessment Centre	100071	Verbal interview	100074	Medical conditions	100074	UK Biobank Assessment Centre > Verbal interview > Medical conditions
14334	NO	N/A	20003#1140857912	CAT-MUL	111549/27(111576)	0.00646082	-0.395702	0.361428	0.973174	LOGISTIC-BINARY	Treatment/medication code: desogestrel	100000	UK Biobank Assessment Centre	100071	Verbal interview	100075	Medications	100075	UK Biobank Assessment Centre > Verbal interview > Medications
14335	NO	N/A	23017	INTEGER	2161	-0.000734919	-0.0436646	0.0421947	0.973222	LINEAR	HBe antigen for Hepatitis B Virus	100078	Biological samples	100079	Assay results	100080	Blood assays	1307	Biological samples > Assay results > Blood assays > Infectious Diseases > Infectious Disease Antigens
14336	NO	N/A	21002	CONTINUOUS	111306	8.77508e-05	-0.00504002	0.00521552	0.973243	LINEAR	Weight	100000	UK Biobank Assessment Centre	100006	Physical measures	100008	Anthropometry	100010	UK Biobank Assessment Centre > Physical measures > Anthropometry > Body size measures
14337	NO	N/A	41200#W218	CAT-MUL	111566/20(111586)	0.00743464	-0.461801	0.414707	0.9733	LOGISTIC-BINARY	Operative procedures - main OPCS4: W21.8 Other specified primary open reduction of intra-articular fracture of bone	100091	Health-related outcomes	2000	Hospital inpatient	2005	Summary Operations	2005	Health-related outcomes > Hospital inpatient > Summary Operations
14338	NO	N/A	41200#Q242	CAT-MUL	111566/20(111586)	0.00741883	-0.463469	0.414699	0.973393	LOGISTIC-BINARY	Operative procedures - main OPCS4: Q24.2 Salpingectomy NEC	100091	Health-related outcomes	2000	Hospital inpatient	2005	Summary Operations	2005	Health-related outcomes > Hospital inpatient > Summary Operations
14339	NO	N/A	132298	DATE	111413/173(111586)	-0.00252671	-0.155687	0.1432	0.973542	LOGISTIC-BINARY	Date O91 first reported (infections of breast associated with childbirth)	2415	Health-related outcomes		First occurrences		First occurrences	2415	Health-related outcomes > First occurrences > Pregnancy, childbirth and the puerperium
14340	NO	N/A	41200#U083	CAT-MUL	111572/14(111586)	-0.00887984	-0.584705	0.475287	0.973549	LOGISTIC-BINARY	Operative procedures - main OPCS4: U08.3 Plain x-ray of abdomen	100091	Health-related outcomes	2000	Hospital inpatient	2005	Summary Operations	2005	Health-related outcomes > Hospital inpatient > Summary Operations
14341	NO	N/A	20111#10	CAT-MUL	93067/73(93140)	-0.00386985	-0.242651	0.217832	0.973669	LOGISTIC-BINARY	Illnesses of siblings: Alzheimer's disease/dementia	100000	UK Biobank Assessment Centre	100025	Touchscreen	100034	Family history	100034	UK Biobank Assessment Centre > Touchscreen > Family history
14342	NO	N/A	41210#Z701	CAT-MUL	111513/73(111586)	-0.00386616	-0.242886	0.217762	0.973703	LOGISTIC-BINARY	Operative procedures - secondary OPCS4: Z70.1 Head of radius	100091	Health-related outcomes	2000	Hospital inpatient	2005	Summary Operations	2005	Health-related outcomes > Hospital inpatient > Summary Operations
14343	NO	N/A	41272#Z701	CAT-MUL	111513/73(111586)	-0.00386616	-0.242886	0.217762	0.973703	LOGISTIC-BINARY	Operative procedures - OPCS4: Z70.1 Head of radius	100091	Health-related outcomes	2000	Hospital inpatient	2005	Summary Operations	2005	Health-related outcomes > Hospital inpatient > Summary Operations
14344	NO	N/A	41229#5LF	CAT-MUL	111382/204(111586)	-0.00233272	-0.144575	0.133527	0.97375	LOGISTIC-BINARY	PCT responsible for patient data: LEWISHAM PCT	100091	Health-related outcomes	2000	Hospital inpatient	2001	Summary Administration	2001	Health-related outcomes > Hospital inpatient > Summary Administration
14345	NO	N/A	20104#1	CAT-MUL	16177/114(16291)	-0.00309437	-0.193471	0.176129	0.973783	LOGISTIC-BINARY	Thickness of butter/margarine spread on other bread: thin	100089	Online follow-up	100090	Diet by 24-hour recall	100101	Bread/pasta/rice yesterday	100101	Online follow-up > Diet by 24-hour recall > Bread/pasta/rice yesterday
14346	NO	N/A	41272#Q492	CAT-MUL	111521/65(111586)	-0.0040823	-0.258373	0.230369	0.973823	LOGISTIC-BINARY	Operative procedures - OPCS4: Q49.2 Endoscopic freeing of adhesions of ovary	100091	Health-related outcomes	2000	Hospital inpatient	2005	Summary Operations	2005	Health-related outcomes > Hospital inpatient > Summary Operations
14347	NO	N/A	41200#B341	CAT-MUL	111484/102(111586)	-0.00325056	-0.204626	0.185686	0.973921	LOGISTIC-BINARY	Operative procedures - main OPCS4: B34.1 Subareolar excision of mammary duct	100091	Health-related outcomes	2000	Hospital inpatient	2005	Summary Operations	2005	Health-related outcomes > Hospital inpatient > Summary Operations
14348	NO	N/A	41272#W889	CAT-MUL	111398/188(111586)	-0.00238549	-0.149112	0.137592	0.973962	LOGISTIC-BINARY	Operative procedures - OPCS4: W88.9 Unspecified diagnostic endoscopic examination of other joint	100091	Health-related outcomes	2000	Hospital inpatient	2005	Summary Operations	2005	Health-related outcomes > Hospital inpatient > Summary Operations
14349	NO	N/A	41200#V144	CAT-MUL	111566/20(111586)	0.00722639	-0.461933	0.413876	0.974019	LOGISTIC-BINARY	Operative procedures - main OPCS4: V14.4 Excision of lesion of mandible	100091	Health-related outcomes	2000	Hospital inpatient	2005	Summary Operations	2005	Health-related outcomes > Hospital inpatient > Summary Operations
14350	NO	N/A	41210#O203	CAT-MUL	111575/11(111586)	-0.00972989	-0.664467	0.532906	0.974271	LOGISTIC-BINARY	Operative procedures - secondary OPCS4: O20.3 Endovascular placement of one stent graft NEC	100091	Health-related outcomes	2000	Hospital inpatient	2005	Summary Operations	2005	Health-related outcomes > Hospital inpatient > Summary Operations
14351	NO	N/A	41272#O203	CAT-MUL	111575/11(111586)	-0.00972989	-0.664467	0.532906	0.974271	LOGISTIC-BINARY	Operative procedures - OPCS4: O20.3 Endovascular placement of one stent graft NEC	100091	Health-related outcomes	2000	Hospital inpatient	2005	Summary Operations	2005	Health-related outcomes > Hospital inpatient > Summary Operations
14352	NO	N/A	41210#Z528	CAT-MUL	111575/11(111586)	0.00954639	-0.63436	0.54318	0.974324	LOGISTIC-BINARY	Operative procedures - secondary OPCS4: Z52.8 Specified chest wall NEC	100091	Health-related outcomes	2000	Hospital inpatient	2005	Summary Operations	2005	Health-related outcomes > Hospital inpatient > Summary Operations
14353	NO	N/A	41272#Z528	CAT-MUL	111575/11(111586)	0.00954639	-0.63436	0.54318	0.974324	LOGISTIC-BINARY	Operative procedures - OPCS4: Z52.8 Specified chest wall NEC	100091	Health-related outcomes	2000	Hospital inpatient	2005	Summary Operations	2005	Health-related outcomes > Hospital inpatient > Summary Operations
14354	NO	N/A	41272#E856	CAT-MUL	111420/166(111586)	-0.00250087	-0.159169	0.146519	0.974395	LOGISTIC-BINARY	Operative procedures - OPCS4	100091	Health-related outcomes	2000	Hospital inpatient	2005	Summary Operations	2005	Health-related outcomes > Hospital inpatient > Summary Operations
14355	NO	N/A	41272#C664	CAT-MUL	111551/35(111586)	0.00543743	-0.346222	0.321119	0.974418	LOGISTIC-BINARY	Operative procedures - OPCS4: C66.4 Laser photocoagulation of ciliary body	100091	Health-related outcomes	2000	Hospital inpatient	2005	Summary Operations	2005	Health-related outcomes > Hospital inpatient > Summary Operations
14356	NO	N/A	41272#T679	CAT-MUL	111423/163(111586)	0.0025073	-0.155175	0.152429	0.974488	LOGISTIC-BINARY	Operative procedures - OPCS4: T67.9 Unspecified primary repair of tendon	100091	Health-related outcomes	2000	Hospital inpatient	2005	Summary Operations	2005	Health-related outcomes > Hospital inpatient > Summary Operations
14357	NO	N/A	132176	DATE	111573/13(111586)	0.00876371	-0.58438	0.504661	0.974561	LOGISTIC-BINARY	Date O07 first reported (failed attempted abortion)	2415	Health-related outcomes		First occurrences		First occurrences	2415	Health-related outcomes > First occurrences > Pregnancy, childbirth and the puerperium
14358	NO	N/A	22601#35672697	CAT-MUL	28620/28(28648)	0.00602757	-0.389686	0.356713	0.974619	LOGISTIC-BINARY	Job coding: health and safety officer, occupational hygienist, safety adviser	100089	Online follow-up	123	Work environment	130	Employment history	130	Online follow-up > Work environment > Employment history
14359	NO	N/A	41272#X498	CAT-MUL	111563/23(111586)	0.00660065	-0.43025	0.389619	0.974672	LOGISTIC-BINARY	Operative procedures - OPCS4: X49.8 Other specified other external support of limb	100091	Health-related outcomes	2000	Hospital inpatient	2005	Summary Operations	2005	Health-related outcomes > Hospital inpatient > Summary Operations
14360	NO	N/A	41200#U331	CAT-MUL	111161/425(111586)	0.00154277	-0.0952993	0.0954243	0.974695	LOGISTIC-BINARY	Operative procedures - main OPCS4: U33.1 Polysomnography	100091	Health-related outcomes	2000	Hospital inpatient	2005	Summary Operations	2005	Health-related outcomes > Hospital inpatient > Summary Operations
14361	NO	N/A	130334	DATE	111551/35(111586)	-0.00537153	-0.357117	0.310083	0.974725	LOGISTIC-BINARY	Date B94 first reported (sequelae of other and unspecified infectious and parasitic diseases)	2401	Health-related outcomes		First occurrences		First occurrences	2401	Health-related outcomes > First occurrences > Certain infectious and parasitic diseases
14362	NO	N/A	41210#Z099	CAT-MUL	111560/26(111586)	0.0061659	-0.403334	0.367186	0.974843	LOGISTIC-BINARY	Operative procedures - secondary OPCS4: Z09.9 Peripheral nerve of arm NEC	100091	Health-related outcomes	2000	Hospital inpatient	2005	Summary Operations	2005	Health-related outcomes > Hospital inpatient > Summary Operations
14363	NO	N/A	41272#Z099	CAT-MUL	111560/26(111586)	0.0061659	-0.403334	0.367186	0.974843	LOGISTIC-BINARY	Operative procedures - OPCS4: Z09.9 Peripheral nerve of arm NEC	100091	Health-related outcomes	2000	Hospital inpatient	2005	Summary Operations	2005	Health-related outcomes > Hospital inpatient > Summary Operations
14364	NO	N/A	20453	CAT-SIN	38729	0.000351257	-0.0211429	0.0218455	0.974938	ORDERED-LOGISTIC	Ever taken cannabis	100089	Online follow-up	136	Mental health	143	Cannabis use	143	Online follow-up > Mental health > Cannabis use
14365	NO	N/A	3761	INTEGER	27842	-0.000185567	-0.0117746	0.0114035	0.974963	LINEAR	Age hay fever, rhinitis or eczema diagnosed	100000	UK Biobank Assessment Centre	100025	Touchscreen	100036	Health and medical history	100044	UK Biobank Assessment Centre > Touchscreen > Health and medical history > Medical conditions
14366	NO	N/A	41200#E593	CAT-MUL	111497/89(111586)	-0.00332335	-0.218543	0.197702	0.974993	LOGISTIC-BINARY	Operative procedures - main OPCS4: E59.3 Biopsy of lesion of lung NEC	100091	Health-related outcomes	2000	Hospital inpatient	2005	Summary Operations	2005	Health-related outcomes > Hospital inpatient > Summary Operations
14367	NO	N/A	100250	CAT-SIN	16291	0.000464145	-0.0285514	0.0294797	0.974999	ORDERED-LOGISTIC	Instant coffee intake	100089	Online follow-up	100090	Diet by 24-hour recall	100104	Hot/cold beverages yesterday	100104	Online follow-up > Diet by 24-hour recall > Hot/cold beverages yesterday
14368	NO	N/A	20004#1591	CAT-MUL	111499/77(111576)	0.0035712	-0.228965	0.219383	0.975046	LOGISTIC-BINARY	Operation code: eyelid surgery	100000	UK Biobank Assessment Centre	100071	Verbal interview	100076	Operations	100076	UK Biobank Assessment Centre > Verbal interview > Operations
14369	NO	N/A	41272#M521	CAT-MUL	111560/26(111586)	0.00608999	-0.402292	0.366538	0.975097	LOGISTIC-BINARY	Operative procedures - OPCS4: M52.1 Suprapubic sling operation	100091	Health-related outcomes	2000	Hospital inpatient	2005	Summary Operations	2005	Health-related outcomes > Hospital inpatient > Summary Operations
14370	NO	N/A	41210#W325	CAT-MUL	111561/25(111586)	0.0062051	-0.410856	0.373425	0.97512	LOGISTIC-BINARY	Operative procedures - secondary OPCS4: W32.5 Cancellous chip allograft of bone	100091	Health-related outcomes	2000	Hospital inpatient	2005	Summary Operations	2005	Health-related outcomes > Hospital inpatient > Summary Operations
14371	NO	N/A	41272#W325	CAT-MUL	111561/25(111586)	0.0062051	-0.410856	0.373425	0.97512	LOGISTIC-BINARY	Operative procedures - OPCS4: W32.5 Cancellous chip allograft of bone	100091	Health-related outcomes	2000	Hospital inpatient	2005	Summary Operations	2005	Health-related outcomes > Hospital inpatient > Summary Operations
14372	NO	N/A	41200#C117	CAT-MUL	111567/19(111586)	-0.00718795	-0.49673	0.416447	0.975206	LOGISTIC-BINARY	Operative procedures - main OPCS4: C11.7 Biopsy of lesion of canthus	100091	Health-related outcomes	2000	Hospital inpatient	2005	Summary Operations	2005	Health-related outcomes > Hospital inpatient > Summary Operations
14373	NO	N/A	40011#8312	CAT-MUL	111501/85(111586)	0.00335618	-0.21655	0.208571	0.975271	LOGISTIC-BINARY	Histology of cancer tumour: Renal cell carcinoma	100091	Health-related outcomes	100092	Cancer register	100092	Cancer register	100092	Health-related outcomes > Cancer register
14374	NO	N/A	20001#1048	CAT-MUL	111536/40(111576)	-0.00490818	-0.332649	0.290921	0.9753	LOGISTIC-BINARY	Cancer code, self-reported: leukaemia	100000	UK Biobank Assessment Centre	100071	Verbal interview	100074	Medical conditions	100074	UK Biobank Assessment Centre > Verbal interview > Medical conditions
14375	NO	N/A	20003#1140855562	CAT-MUL	111556/20(111576)	-0.00696228	-0.482711	0.40499	0.975304	LOGISTIC-BINARY	Treatment/medication code: benadryl 25mg capsule	100000	UK Biobank Assessment Centre	100071	Verbal interview	100075	Medications	100075	UK Biobank Assessment Centre > Verbal interview > Medications
14376	NO	N/A	23224	CONTINUOUS	12935	-0.000170262	-0.0109553	0.0106148	0.975314	LINEAR	Arms BMC (bone mineral content)	100000	UK Biobank Assessment Centre	100003	Imaging	103	DXA assessment	125	UK Biobank Assessment Centre > Imaging > DXA assessment > Bone size, mineral and density by DXA
14377	NO	N/A	41200#T102	CAT-MUL	111537/49(111586)	0.00442019	-0.289188	0.272396	0.975316	LOGISTIC-BINARY	Operative procedures - main OPCS4: T10.2 Endoscopic pleurodesis using talc	100091	Health-related outcomes	2000	Hospital inpatient	2005	Summary Operations	2005	Health-related outcomes > Hospital inpatient > Summary Operations
14378	NO	N/A	41200#T972	CAT-MUL	111545/41(111586)	0.00479178	-0.316605	0.295677	0.975442	LOGISTIC-BINARY	Operative procedures - main OPCS4: T97.2 Repair of recurrent umbilical hernia using insert of prosthetic material	100091	Health-related outcomes	2000	Hospital inpatient	2005	Summary Operations	2005	Health-related outcomes > Hospital inpatient > Summary Operations
14379	NO	N/A	41210#U355	CAT-MUL	111554/32(111586)	-0.00546342	-0.375123	0.324408	0.975471	LOGISTIC-BINARY	Operative procedures - secondary OPCS4	100091	Health-related outcomes	2000	Hospital inpatient	2005	Summary Operations	2005	Health-related outcomes > Hospital inpatient > Summary Operations
14380	NO	N/A	41200#W588	CAT-MUL	111576/10(111586)	-0.00975203	-0.704474	0.556099	0.975477	LOGISTIC-BINARY	Operative procedures - main OPCS4: W58.8 Other specified other reconstruction of joint	100091	Health-related outcomes	2000	Hospital inpatient	2005	Summary Operations	2005	Health-related outcomes > Hospital inpatient > Summary Operations
14381	NO	N/A	20094#1	CAT-MUL	14768/1523(16291)	-0.000828264	-0.0541025	0.0516912	0.975514	LOGISTIC-BINARY	Type of bread roll eaten: white	100089	Online follow-up	100090	Diet by 24-hour recall	100101	Bread/pasta/rice yesterday	100101	Online follow-up > Diet by 24-hour recall > Bread/pasta/rice yesterday
14382	NO	N/A	20003#1140882142	CAT-MUL	111564/12(111576)	-0.00895357	-0.641583	0.515981	0.975525	LOGISTIC-BINARY	Treatment/medication code: pseudoephedrine	100000	UK Biobank Assessment Centre	100071	Verbal interview	100075	Medications	100075	UK Biobank Assessment Centre > Verbal interview > Medications
14383	NO	N/A	20004#1493	CAT-MUL	109108/2468(111576)	-0.000623196	-0.0409099	0.0391623	0.97566	LOGISTIC-BINARY	Operation code: arthroscopy nos	100000	UK Biobank Assessment Centre	100071	Verbal interview	100076	Operations	100076	UK Biobank Assessment Centre > Verbal interview > Operations
14384	NO	N/A	41272#E258	CAT-MUL	111566/20(111586)	-0.00682669	-0.480903	0.403387	0.975687	LOGISTIC-BINARY	Operative procedures - OPCS4: E25.8 Other specified diagnostic endoscopic examination of pharynx	100091	Health-related outcomes	2000	Hospital inpatient	2005	Summary Operations	2005	Health-related outcomes > Hospital inpatient > Summary Operations
14385	NO	N/A	20003#1140927328	CAT-MUL	111401/175(111576)	-0.00230327	-0.154525	0.142653	0.975743	LOGISTIC-BINARY	Treatment/medication code: terbinafine	100000	UK Biobank Assessment Centre	100071	Verbal interview	100075	Medications	100075	UK Biobank Assessment Centre > Verbal interview > Medications
14386	NO	N/A	41272#C858	CAT-MUL	111557/29(111586)	-0.00568072	-0.398113	0.342745	0.975901	LOGISTIC-BINARY	Operative procedures - OPCS4: C85.8 Other specified fixation of retina	100091	Health-related outcomes	2000	Hospital inpatient	2005	Summary Operations	2005	Health-related outcomes > Hospital inpatient > Summary Operations
14387	NO	N/A	90138	CONTINUOUS	25206	0.000188198	-0.0120836	0.01246	0.97602	LINEAR	Fraction acceleration <= 375 milli-gravities	100088	Additional exposures	1008	Physical activity measurement	1010	Acceleration intensity distribution	1010	Additional exposures > Physical activity measurement > Acceleration intensity distribution
14388	NO	N/A	20601	CAT-SIN	44569	-0.000253801	-0.0166284	0.0161208	0.97603	ORDERED-LOGISTIC	Liking for aniseed	1039	Online follow-up		Food (and other) preferences		Food (and other) preferences	1039	Online follow-up > Food (and other) preferences
14389	NO	N/A	131238	DATE	111527/59(111586)	0.00390476	-0.262144	0.248545	0.976032	LOGISTIC-BINARY	Date H70 first reported (mastoiditis and related conditions)	2408	Health-related outcomes		First occurrences		First occurrences	2408	Health-related outcomes > First occurrences > Ear and mastoid process disorders
14390	NO	N/A	41210#Z364	CAT-MUL	111508/78(111586)	-0.00337321	-0.234174	0.211244	0.976274	LOGISTIC-BINARY	Operative procedures - secondary OPCS4: Z36.4 Brachial artery	100091	Health-related outcomes	2000	Hospital inpatient	2005	Summary Operations	2005	Health-related outcomes > Hospital inpatient > Summary Operations
14391	NO	N/A	41272#Z364	CAT-MUL	111508/78(111586)	-0.00337321	-0.234174	0.211244	0.976274	LOGISTIC-BINARY	Operative procedures - OPCS4: Z36.4 Brachial artery	100091	Health-related outcomes	2000	Hospital inpatient	2005	Summary Operations	2005	Health-related outcomes > Hospital inpatient > Summary Operations
14392	NO	N/A	41272#D178	CAT-MUL	111570/16(111586)	0.00740012	-0.526133	0.462654	0.976391	LOGISTIC-BINARY	Operative procedures - OPCS4: D17.8 Other specified other operations on ossicle of ear	100091	Health-related outcomes	2000	Hospital inpatient	2005	Summary Operations	2005	Health-related outcomes > Hospital inpatient > Summary Operations
14393	NO	N/A	40011#8721	CAT-MUL	111524/62(111586)	0.00373858	-0.254861	0.242114	0.97642	LOGISTIC-BINARY	Histology of cancer tumour: Nodular melanoma	100091	Health-related outcomes	100092	Cancer register	100092	Cancer register	100092	Health-related outcomes > Cancer register
14394	NO	N/A	5103	INTEGER	21325	0.000202384	-0.0132298	0.0136346	0.97644	LINEAR	3mm weak meridian angle (left)	100000	UK Biobank Assessment Centre	100006	Physical measures	100013	Eye measures	100014	UK Biobank Assessment Centre > Physical measures > Eye measures > Autorefraction
14395	NO	N/A	22601#62113181	CAT-MUL	28636/12(28648)	0.00847819	-0.615181	0.529753	0.976563	LOGISTIC-BINARY	Job coding: wardrobe mistress or master, dresser	100089	Online follow-up	123	Work environment	130	Employment history	130	Online follow-up > Work environment > Employment history
14396	NO	N/A	41210#Z697	CAT-MUL	111499/87(111586)	0.00314197	-0.215021	0.206703	0.976663	LOGISTIC-BINARY	Operative procedures - secondary OPCS4: Z69.7 Lower end of humerus NEC	100091	Health-related outcomes	2000	Hospital inpatient	2005	Summary Operations	2005	Health-related outcomes > Hospital inpatient > Summary Operations
14397	NO	N/A	41272#Z697	CAT-MUL	111499/87(111586)	0.00314197	-0.215021	0.206703	0.976663	LOGISTIC-BINARY	Operative procedures - OPCS4: Z69.7 Lower end of humerus NEC	100091	Health-related outcomes	2000	Hospital inpatient	2005	Summary Operations	2005	Health-related outcomes > Hospital inpatient > Summary Operations
14398	NO	N/A	41210#H024	CAT-MUL	111450/136(111586)	-0.00251195	-0.175868	0.16148	0.97669	LOGISTIC-BINARY	Operative procedures - secondary OPCS4: H02.4 Incidental appendicectomy	100091	Health-related outcomes	2000	Hospital inpatient	2005	Summary Operations	2005	Health-related outcomes > Hospital inpatient > Summary Operations
14399	NO	N/A	41229#5PY	CAT-MUL	111576/10(111586)	-0.00929018	-0.70476	0.558546	0.976695	LOGISTIC-BINARY	PCT responsible for patient data: SOUTH WEST ESSEX PCT	100091	Health-related outcomes	2000	Hospital inpatient	2001	Summary Administration	2001	Health-related outcomes > Hospital inpatient > Summary Administration
14400	NO	N/A	130316	DATE	111554/32(111586)	-0.00514355	-0.373263	0.323411	0.97681	LOGISTIC-BINARY	Date B83 first reported (other helminthiases)	2401	Health-related outcomes		First occurrences		First occurrences	2401	Health-related outcomes > First occurrences > Certain infectious and parasitic diseases
14401	NO	N/A	22601#34223155	CAT-MUL	28627/21(28648)	0.00631284	-0.451374	0.406844	0.976854	LOGISTIC-BINARY	Job coding: textile, cloth or soft furnishings designer	100089	Online follow-up	123	Work environment	130	Employment history	130	Online follow-up > Work environment > Employment history
14402	NO	N/A	41272#D061	CAT-MUL	111537/49(111586)	0.00411267	-0.288841	0.271487	0.976981	LOGISTIC-BINARY	Operative procedures - OPCS4: D06.1 Biopsy of lesion of external ear	100091	Health-related outcomes	2000	Hospital inpatient	2005	Summary Operations	2005	Health-related outcomes > Hospital inpatient > Summary Operations
14403	NO	N/A	41200#W759	CAT-MUL	111571/15(111586)	-0.00746716	-0.564314	0.463845	0.977081	LOGISTIC-BINARY	Operative procedures - main OPCS4: W75.9 Unspecified other open repair of ligament	100091	Health-related outcomes	2000	Hospital inpatient	2005	Summary Operations	2005	Health-related outcomes > Hospital inpatient > Summary Operations
14404	NO	N/A	41272#F105	CAT-MUL	111569/17(111586)	0.00694274	-0.507955	0.44872	0.977119	LOGISTIC-BINARY	Operative procedures - OPCS4	100091	Health-related outcomes	2000	Hospital inpatient	2005	Summary Operations	2005	Health-related outcomes > Hospital inpatient > Summary Operations
14405	NO	N/A	41272#S701	CAT-MUL	111460/126(111586)	0.00254555	-0.176729	0.171806	0.977135	LOGISTIC-BINARY	Operative procedures - OPCS4: S70.1 Avulsion of nail	100091	Health-related outcomes	2000	Hospital inpatient	2005	Summary Operations	2005	Health-related outcomes > Hospital inpatient > Summary Operations
14406	NO	N/A	23040	INTEGER	2161	-0.00062105	-0.043451	0.0422089	0.977317	LINEAR	VacA antigen for Helicobacter pylori	100078	Biological samples	100079	Assay results	100080	Blood assays	1307	Biological samples > Assay results > Blood assays > Infectious Diseases > Infectious Disease Antigens
14407	NO	N/A	20277#8135	CAT-MUL	97847/10(97857)	0.00901199	-0.684945	0.578721	0.977378	LOGISTIC-BINARY	Job code at visit: Tyre, exhaust and windscreen fitters	100000	UK Biobank Assessment Centre	100071	Verbal interview	100073	Employment	100073	UK Biobank Assessment Centre > Verbal interview > Employment
14408	NO	N/A	41273#7942	CAT-MUL	111576/10(111586)	0.00891253	-0.679872	0.570778	0.977406	LOGISTIC-BINARY	Operative procedures - OPCS3: 794.2 Excision of lesion of bone : exostosis	100091	Health-related outcomes	2000	Hospital inpatient	2005	Summary Operations	2005	Health-related outcomes > Hospital inpatient > Summary Operations
14409	NO	N/A	41210#D121	CAT-MUL	111573/13(111586)	0.0078056	-0.587587	0.506296	0.977452	LOGISTIC-BINARY	Operative procedures - secondary OPCS4: D12.1 Obliteration of mastoid	100091	Health-related outcomes	2000	Hospital inpatient	2005	Summary Operations	2005	Health-related outcomes > Hospital inpatient > Summary Operations
14410	NO	N/A	2090	CAT-SIN	71335/39605(110940)	0.000178626	-0.0122969	0.0126405	0.977599	LOGISTIC-BINARY	Seen doctor (GP) for nerves, anxiety, tension or depression	100000	UK Biobank Assessment Centre	100025	Touchscreen	100059	Psychosocial factors	100060	UK Biobank Assessment Centre > Touchscreen > Psychosocial factors > Mental health
14411	NO	N/A	41200#U101	CAT-MUL	111555/31(111586)	-0.0050966	-0.383596	0.331887	0.977623	LOGISTIC-BINARY	Operative procedures - main OPCS4: U10.1 Cardiac computed tomography for calcium scoring	100091	Health-related outcomes	2000	Hospital inpatient	2005	Summary Operations	2005	Health-related outcomes > Hospital inpatient > Summary Operations
14412	NO	N/A	22601#11853101	CAT-MUL	28621/27(28648)	0.00538998	-0.39726	0.36291	0.97771	LOGISTIC-BINARY	Job coding: rehabilitation unit manager, children's home manager	100089	Online follow-up	123	Work environment	130	Employment history	130	Online follow-up > Work environment > Employment history
14413	NO	N/A	20003#1140866280	CAT-MUL	111553/23(111576)	0.00575628	-0.427512	0.385469	0.977724	LOGISTIC-BINARY	Treatment/medication code: bumetanide	100000	UK Biobank Assessment Centre	100071	Verbal interview	100075	Medications	100075	UK Biobank Assessment Centre > Verbal interview > Medications
14414	NO	N/A	90195	CONTINUOUS	25206	-0.000176529	-0.0125779	0.0122248	0.977742	LINEAR	Temperature maximum	100088	Additional exposures	1008	Physical activity measurement	1013	Raw accelerometer statistics	1013	Additional exposures > Physical activity measurement > Raw accelerometer statistics
14415	NO	N/A	100330	CAT-SIN	16274	-0.00677002	-0.00701641	-0.00652364	0.977748	ORDERED-LOGISTIC	Other coffee type	100089	Online follow-up	100090	Diet by 24-hour recall	100104	Hot/cold beverages yesterday	100104	Online follow-up > Diet by 24-hour recall > Hot/cold beverages yesterday
14416	NO	N/A	20003#1140864196	CAT-MUL	111486/90(111576)	0.00292574	-0.21075	0.202481	0.977823	LOGISTIC-BINARY	Treatment/medication code: climagest 1mg tablet	100000	UK Biobank Assessment Centre	100071	Verbal interview	100075	Medications	100075	UK Biobank Assessment Centre > Verbal interview > Medications
14417	NO	N/A	41272#W159	CAT-MUL	111568/18(111586)	0.00649425	-0.489468	0.43384	0.977833	LOGISTIC-BINARY	Operative procedures - OPCS4: W15.9 Unspecified division of bone of foot	100091	Health-related outcomes	2000	Hospital inpatient	2005	Summary Operations	2005	Health-related outcomes > Hospital inpatient > Summary Operations
14418	NO	N/A	41251#1000	CAT-MUL	17700/93858(111558)	0.000228733	-0.0158809	0.0163964	0.977838	LOGISTIC-BINARY	Sources of admission to hospital (recoded): Usual Place of residence	100091	Health-related outcomes	2000	Hospital inpatient	2001	Summary Administration	2001	Health-related outcomes > Hospital inpatient > Summary Administration
14419	NO	N/A	41272#C032	CAT-MUL	111567/19(111586)	0.00630296	-0.478099	0.424634	0.978007	LOGISTIC-BINARY	Operative procedures - OPCS4: C03.2 Insertion of prosthetic replacement for eyeball	100091	Health-related outcomes	2000	Hospital inpatient	2005	Summary Operations	2005	Health-related outcomes > Hospital inpatient > Summary Operations
14420	NO	N/A	41250#1002	CAT-MUL	109171/2009(111180)	0.000639267	-0.0452842	0.0459937	0.978096	LOGISTIC-BINARY	Methods of discharge from hospital (recoded): Discharged on clinical advice/consent: Transfer within provider	100091	Health-related outcomes	2000	Hospital inpatient	2001	Summary Administration	2001	Health-related outcomes > Hospital inpatient > Summary Administration
14421	NO	N/A	3972	INTEGER	1363	0.00140309	-0.0988253	0.101631	0.978118	ORDERED-LOGISTIC	Number of adopted brothers	100000	UK Biobank Assessment Centre	100025	Touchscreen	100034	Family history	100034	UK Biobank Assessment Centre > Touchscreen > Family history
14422	NO	N/A	41200#T813	CAT-MUL	111573/13(111586)	0.00748511	-0.586699	0.505481	0.978335	LOGISTIC-BINARY	Operative procedures - main OPCS4: T81.3 Biopsy of lesion of muscle NEC	100091	Health-related outcomes	2000	Hospital inpatient	2005	Summary Operations	2005	Health-related outcomes > Hospital inpatient > Summary Operations
14423	NO	N/A	6071	INTEGER	15586	0.000215885	-0.0154207	0.0158525	0.978411	LINEAR	Duration at which OCT screen shown (right)	100000	UK Biobank Assessment Centre	100006	Physical measures	100013	Eye measures	100016	UK Biobank Assessment Centre > Physical measures > Eye measures > Retinal optical coherence tomography
14424	NO	N/A	41272#M523	CAT-MUL	111387/199(111586)	0.00191281	-0.14006	0.137547	0.978436	LOGISTIC-BINARY	Operative procedures - OPCS4: M52.3 Colposuspension of neck of bladder	100091	Health-related outcomes	2000	Hospital inpatient	2005	Summary Operations	2005	Health-related outcomes > Hospital inpatient > Summary Operations
14425	NO	N/A	20003#1140869186	CAT-MUL	111513/63(111576)	0.00342285	-0.255726	0.242145	0.97845	LOGISTIC-BINARY	Treatment/medication code: ovranette tablet	100000	UK Biobank Assessment Centre	100071	Verbal interview	100075	Medications	100075	UK Biobank Assessment Centre > Verbal interview > Medications
14426	NO	N/A	41210#C793	CAT-MUL	111536/50(111586)	0.00379707	-0.28642	0.268896	0.978556	LOGISTIC-BINARY	Operative procedures - secondary OPCS4: C79.3 Injection of vitreous substitute into vitreous body NEC	100091	Health-related outcomes	2000	Hospital inpatient	2005	Summary Operations	2005	Health-related outcomes > Hospital inpatient > Summary Operations
14427	NO	N/A	27856	CONTINUOUS	754	0.00101544	-0.0734102	0.075441	0.978638	LINEAR	Vertical cup to disc ratio (VCDR) regressed and transformed (right)	100078	Assessment Centre	100079	Physical measures	100079	Physical measures	100079	Assessment Centre > Physical measures > Eye measures > Retinal optical coherence tomography > Derived OCT measures
14428	NO	N/A	41272#A651	CAT-MUL	108930/2656(111586)	-0.000524291	-0.0392924	0.0377777	0.978725	LOGISTIC-BINARY	Operative procedures - OPCS4: A65.1 Carpal tunnel release	100091	Health-related outcomes	2000	Hospital inpatient	2005	Summary Operations	2005	Health-related outcomes > Hospital inpatient > Summary Operations
14429	NO	N/A	23314	CONTINUOUS	6639	0.000219475	-0.0159476	0.0163866	0.97877	LINEAR	Arm bone area (right)	100000	UK Biobank Assessment Centre	100003	Imaging	103	DXA assessment	125	UK Biobank Assessment Centre > Imaging > DXA assessment > Bone size, mineral and density by DXA
14430	NO	N/A	131830	DATE	111448/138(111586)	-0.00223934	-0.173915	0.160232	0.97902	LOGISTIC-BINARY	Date L94 first reported (other localised connective tissue disorders)	2412	Health-related outcomes		First occurrences		First occurrences	2412	Health-related outcomes > First occurrences > Skin and subcutaneous tissue disorders
14431	NO	N/A	41210#C694	CAT-MUL	111563/23(111586)	0.00547151	-0.433593	0.389856	0.979092	LOGISTIC-BINARY	Operative procedures - secondary OPCS4: C69.4 Irrigation of anterior chamber of eye	100091	Health-related outcomes	2000	Hospital inpatient	2005	Summary Operations	2005	Health-related outcomes > Hospital inpatient > Summary Operations
14432	NO	N/A	20004#1464	CAT-MUL	111317/259(111576)	-0.00162874	-0.12598	0.117848	0.979099	LOGISTIC-BINARY	Operation code: colectomy/hemicolectomy	100000	UK Biobank Assessment Centre	100071	Verbal interview	100076	Operations	100076	UK Biobank Assessment Centre > Verbal interview > Operations
14433	NO	N/A	41200#D122	CAT-MUL	111564/22(111586)	-0.00554489	-0.452914	0.384846	0.979171	LOGISTIC-BINARY	Operative procedures - main OPCS4: D12.2 Atticotomy	100091	Health-related outcomes	2000	Hospital inpatient	2005	Summary Operations	2005	Health-related outcomes > Hospital inpatient > Summary Operations
14434	NO	N/A	20004#1297	CAT-MUL	108357/3219(111576)	0.000466159	-0.0348499	0.0354008	0.979247	LOGISTIC-BINARY	Operation code: muscle/soft tissue surgery	100000	UK Biobank Assessment Centre	100071	Verbal interview	100076	Operations	100076	UK Biobank Assessment Centre > Verbal interview > Operations
14435	NO	N/A	41251#10001	CAT-MUL	111079/20(111099)	-0.00581496	-0.479113	0.404815	0.979285	LOGISTIC-BINARY	Sources of admission to hospital (recoded): Other admission source: Local Authority foster care	100091	Health-related outcomes	2000	Hospital inpatient	2001	Summary Administration	2001	Health-related outcomes > Hospital inpatient > Summary Administration
14436	NO	N/A	41200#H337	CAT-MUL	111576/10(111586)	-0.0082625	-0.70453	0.562133	0.979316	LOGISTIC-BINARY	Operative procedures - main OPCS4: H33.7 Perineal resection of rectum HFQ	100091	Health-related outcomes	2000	Hospital inpatient	2005	Summary Operations	2005	Health-related outcomes > Hospital inpatient > Summary Operations
14437	NO	N/A	41200#Q189	CAT-MUL	109945/1641(111586)	0.000645684	-0.0487002	0.0492349	0.97938	LOGISTIC-BINARY	Operative procedures - main OPCS4: Q18.9 Unspecified diagnostic endoscopic examination of uterus	100091	Health-related outcomes	2000	Hospital inpatient	2005	Summary Operations	2005	Health-related outcomes > Hospital inpatient > Summary Operations
14438	NO	N/A	41272#T867	CAT-MUL	111570/16(111586)	0.00633509	-0.523833	0.458798	0.979665	LOGISTIC-BINARY	Operative procedures - OPCS4: T86.7 Sampling of inguinal lymph nodes	100091	Health-related outcomes	2000	Hospital inpatient	2005	Summary Operations	2005	Health-related outcomes > Hospital inpatient > Summary Operations
14439	NO	N/A	131918	DATE	109523/2063(111586)	-0.000565846	-0.0444269	0.042694	0.979687	LOGISTIC-BINARY	Date M48 first reported (other spondylopathies)	2413	Health-related outcomes		First occurrences		First occurrences	2413	Health-related outcomes > First occurrences > Musculoskeletal system and connective tissue disorders
14440	NO	N/A	41200#W811	CAT-MUL	111492/94(111586)	0.00261057	-0.206355	0.19811	0.979784	LOGISTIC-BINARY	Operative procedures - main OPCS4: W81.1 Excision of lesion of joint NEC	100091	Health-related outcomes	2000	Hospital inpatient	2005	Summary Operations	2005	Health-related outcomes > Hospital inpatient > Summary Operations
14441	NO	N/A	20004#1442	CAT-MUL	111502/74(111576)	0.00294393	-0.233885	0.222771	0.9798	LOGISTIC-BINARY	Operation code: amputation of toe	100000	UK Biobank Assessment Centre	100071	Verbal interview	100076	Operations	100076	UK Biobank Assessment Centre > Verbal interview > Operations
14442	NO	N/A	41200#Q058	CAT-MUL	111567/19(111586)	0.0056424	-0.478717	0.422996	0.980284	LOGISTIC-BINARY	Operative procedures - main OPCS4: Q05.8 Other specified other operations on cervix uteri	100091	Health-related outcomes	2000	Hospital inpatient	2005	Summary Operations	2005	Health-related outcomes > Hospital inpatient > Summary Operations
14443	NO	N/A	41272#Q122	CAT-MUL	111038/548(111586)	-0.00106068	-0.0864461	0.082001	0.980302	LOGISTIC-BINARY	Operative procedures - OPCS4: Q12.2 Replacement of intrauterine contraceptive device	100091	Health-related outcomes	2000	Hospital inpatient	2005	Summary Operations	2005	Health-related outcomes > Hospital inpatient > Summary Operations
14444	NO	N/A	20489	CAT-SIN	38713	-0.000112121	-0.0192582	0.019034	0.980305	ORDERED-LOGISTIC	Felt loved as a child	100089	Online follow-up	136	Mental health	145	Traumatic events	145	Online follow-up > Mental health > Traumatic events
14445	NO	N/A	131852	DATE	111237/349(111586)	-0.00131983	-0.108263	0.102009	0.980362	LOGISTIC-BINARY	Date M07 first reported (psoriatic and enteropathic arthropathies)	2413	Health-related outcomes		First occurrences		First occurrences	2413	Health-related outcomes > First occurrences > Musculoskeletal system and connective tissue disorders
14446	NO	N/A	41200#B298	CAT-MUL	111530/56(111586)	0.00327367	-0.269957	0.25382	0.980403	LOGISTIC-BINARY	Operative procedures - main OPCS4: B29.8 Other specified reconstruction of breast	100091	Health-related outcomes	2000	Hospital inpatient	2005	Summary Operations	2005	Health-related outcomes > Hospital inpatient > Summary Operations
14447	NO	N/A	41251#10003	CAT-MUL	111058/43(111101)	-0.00373397	-0.319211	0.281948	0.98051	LOGISTIC-BINARY	Sources of admission to hospital (recoded): Other admission source: Births in or on the way to hospital	100091	Health-related outcomes	2000	Hospital inpatient	2001	Summary Administration	2001	Health-related outcomes > Hospital inpatient > Summary Administration
14448	NO	N/A	41222#5	CAT-MUL	4285/431(4716)	-0.00123723	-0.102466	0.0973069	0.980622	LOGISTIC-BINARY	Delivery onset methods: Combination of surgical and medical induction	100091	Health-related outcomes	2000	Hospital inpatient	2003	Summary Maternity	2003	Health-related outcomes > Hospital inpatient > Summary Maternity
14449	NO	N/A	20112#12	CAT-MUL	772/29(801)	0.00471754	-0.406436	0.366515	0.980778	LOGISTIC-BINARY	Illnesses of adopted father: Severe depression	100000	UK Biobank Assessment Centre	100025	Touchscreen	100034	Family history	100034	UK Biobank Assessment Centre > Touchscreen > Family history
14450	NO	N/A	22617#1161	CAT-MUL	28496/152(28648)	0.00196034	-0.161907	0.15762	0.980794	LOGISTIC-BINARY	Job code - historical: Transport and distribution managers	100089	Online follow-up	123	Work environment	130	Employment history	130	Online follow-up > Work environment > Employment history
14451	NO	N/A	41200#E855	CAT-MUL	111566/20(111586)	0.00533988	-0.464603	0.412979	0.98084	LOGISTIC-BINARY	Operative procedures - main OPCS4: E85.5 Nebuliser ventilation	100091	Health-related outcomes	2000	Hospital inpatient	2005	Summary Operations	2005	Health-related outcomes > Hospital inpatient > Summary Operations
14452	NO	N/A	1717	CAT-SIN	110496	0.0001186	-0.0125508	0.012788	0.980869	ORDERED-LOGISTIC	Skin colour	100000	UK Biobank Assessment Centre	100025	Touchscreen	100050	Lifestyle and environment	100055	UK Biobank Assessment Centre > Touchscreen > Lifestyle and environment > Sun exposure
14453	NO	N/A	41210#M264	CAT-MUL	111574/12(111586)	0.00685809	-0.616324	0.525356	0.981004	LOGISTIC-BINARY	Operative procedures - secondary OPCS4: M26.4 Nephroscopic insertion of tubal prosthesis into ureter	100091	Health-related outcomes	2000	Hospital inpatient	2005	Summary Operations	2005	Health-related outcomes > Hospital inpatient > Summary Operations
14454	NO	N/A	41272#U295	CAT-MUL	111515/71(111586)	-0.00281901	-0.245709	0.222198	0.98112	LOGISTIC-BINARY	Operative procedures - OPCS4: U29.5 Adrenal suppression test	100091	Health-related outcomes	2000	Hospital inpatient	2005	Summary Operations	2005	Health-related outcomes > Hospital inpatient > Summary Operations
14455	NO	N/A	41210#Y421	CAT-MUL	111570/16(111586)	-0.00593554	-0.541131	0.450737	0.981132	LOGISTIC-BINARY	Operative procedures - secondary OPCS4: Y42.1 External manipulation of organ NOC	100091	Health-related outcomes	2000	Hospital inpatient	2005	Summary Operations	2005	Health-related outcomes > Hospital inpatient > Summary Operations
14456	NO	N/A	41272#Y421	CAT-MUL	111570/16(111586)	-0.00593554	-0.541131	0.450737	0.981132	LOGISTIC-BINARY	Operative procedures - OPCS4: Y42.1 External manipulation of organ NOC	100091	Health-related outcomes	2000	Hospital inpatient	2005	Summary Operations	2005	Health-related outcomes > Hospital inpatient > Summary Operations
14457	NO	N/A	20003#1140865382	CAT-MUL	111551/25(111576)	0.00469432	-0.412238	0.37129	0.981158	LOGISTIC-BINARY	Treatment/medication code: merbentyl 10mg tablet	100000	UK Biobank Assessment Centre	100071	Verbal interview	100075	Medications	100075	UK Biobank Assessment Centre > Verbal interview > Medications
14458	NO	N/A	41258#708	CAT-MUL	111566/20(111586)	0.00525433	-0.465006	0.413985	0.981173	LOGISTIC-BINARY	Operative procedures - secondary OPCS3: 708 Intra-uterine introduction	100091	Health-related outcomes	2000	Hospital inpatient	2005	Summary Operations	2005	Health-related outcomes > Hospital inpatient > Summary Operations
14459	NO	N/A	41272#B292	CAT-MUL	111512/74(111586)	0.00273222	-0.233408	0.221616	0.981185	LOGISTIC-BINARY	Operative procedures - OPCS4: B29.2 Reconstruction of breast using local flap of skin NEC	100091	Health-related outcomes	2000	Hospital inpatient	2005	Summary Operations	2005	Health-related outcomes > Hospital inpatient > Summary Operations
14460	NO	N/A	41210#L931	CAT-MUL	111575/11(111586)	0.00704092	-0.649588	0.549545	0.981415	LOGISTIC-BINARY	Operative procedures - secondary OPCS4: L93.1 Excision of vein NEC	100091	Health-related outcomes	2000	Hospital inpatient	2005	Summary Operations	2005	Health-related outcomes > Hospital inpatient > Summary Operations
14461	NO	N/A	41272#M141	CAT-MUL	111096/490(111586)	-0.00105591	-0.0913402	0.0866584	0.981442	LOGISTIC-BINARY	Operative procedures - OPCS4: M14.1 Extracorporeal shock wave lithotripsy of calculus of kidney	100091	Health-related outcomes	2000	Hospital inpatient	2005	Summary Operations	2005	Health-related outcomes > Hospital inpatient > Summary Operations
14462	NO	N/A	41248#1002	CAT-MUL	108732/1152(109884)	0.00070252	-0.0591933	0.0595874	0.981499	LOGISTIC-BINARY	Destinations on discharge from hospital (recoded): Usual Place of residence: Living alone	100091	Health-related outcomes	2000	Hospital inpatient	2001	Summary Administration	2001	Health-related outcomes > Hospital inpatient > Summary Administration
14463	NO	N/A	20018	CAT-SIN	34859	0.000385903	-0.0300742	0.030846	0.981605	ORDERED-LOGISTIC	Prospective memory result	100000	UK Biobank Assessment Centre	100026	Cognitive function	100031	Prospective memory	100031	UK Biobank Assessment Centre > Cognitive function > Prospective memory
14464	NO	N/A	41200#E508	CAT-MUL	111575/11(111586)	0.0069249	-0.648191	0.547382	0.981661	LOGISTIC-BINARY	Operative procedures - main OPCS4: E50.8 Other specified therapeutic endoscopic operations on lower respiratory tract using rigid bronchoscope	100091	Health-related outcomes	2000	Hospital inpatient	2005	Summary Operations	2005	Health-related outcomes > Hospital inpatient > Summary Operations
14465	NO	N/A	41272#U328	CAT-MUL	111527/59(111586)	-0.00300616	-0.270787	0.243219	0.981665	LOGISTIC-BINARY	Operative procedures - OPCS4: U32.8 Other specified diagnostic blood tests	100091	Health-related outcomes	2000	Hospital inpatient	2005	Summary Operations	2005	Health-related outcomes > Hospital inpatient > Summary Operations
14466	NO	N/A	41200#A383	CAT-MUL	111566/20(111586)	-0.00513127	-0.479737	0.405573	0.981746	LOGISTIC-BINARY	Operative procedures - main OPCS4: A38.3 Extirpation of lesion of meninges of subfrontal region of brain	100091	Health-related outcomes	2000	Hospital inpatient	2005	Summary Operations	2005	Health-related outcomes > Hospital inpatient > Summary Operations
14467	NO	N/A	41272#X111	CAT-MUL	111563/23(111586)	-0.0047585	-0.442956	0.380223	0.981812	LOGISTIC-BINARY	Operative procedures - OPCS4: X11.1 Amputation of great toe	100091	Health-related outcomes	2000	Hospital inpatient	2005	Summary Operations	2005	Health-related outcomes > Hospital inpatient > Summary Operations
14468	NO	N/A	41210#Z814	CAT-MUL	110149/1437(111586)	-0.000605512	-0.0531129	0.0510299	0.981815	LOGISTIC-BINARY	Operative procedures - secondary OPCS4: Z81.4 Shoulder joint	100091	Health-related outcomes	2000	Hospital inpatient	2005	Summary Operations	2005	Health-related outcomes > Hospital inpatient > Summary Operations
14469	NO	N/A	41272#Z814	CAT-MUL	110149/1437(111586)	-0.000605512	-0.0531129	0.0510299	0.981815	LOGISTIC-BINARY	Operative procedures - OPCS4: Z81.4 Shoulder joint	100091	Health-related outcomes	2000	Hospital inpatient	2005	Summary Operations	2005	Health-related outcomes > Hospital inpatient > Summary Operations
14470	NO	N/A	41200#P242	CAT-MUL	111541/45(111586)	-0.00339299	-0.310915	0.275749	0.981855	LOGISTIC-BINARY	Operative procedures - main OPCS4: P24.2 Sacrocolpopexy	100091	Health-related outcomes	2000	Hospital inpatient	2005	Summary Operations	2005	Health-related outcomes > Hospital inpatient > Summary Operations
14471	NO	N/A	41210#T879	CAT-MUL	111561/25(111586)	0.00454078	-0.415129	0.373842	0.981899	LOGISTIC-BINARY	Operative procedures - secondary OPCS4: T87.9 Unspecified excision or biopsy of lymph node	100091	Health-related outcomes	2000	Hospital inpatient	2005	Summary Operations	2005	Health-related outcomes > Hospital inpatient > Summary Operations
14472	NO	N/A	41210#Z598	CAT-MUL	111475/111(111586)	-0.00215102	-0.194578	0.178757	0.981958	LOGISTIC-BINARY	Operative procedures - secondary OPCS4: Z59.8 Specified muscle of foot NEC	100091	Health-related outcomes	2000	Hospital inpatient	2005	Summary Operations	2005	Health-related outcomes > Hospital inpatient > Summary Operations
14473	NO	N/A	41272#Z598	CAT-MUL	111475/111(111586)	-0.00215102	-0.194578	0.178757	0.981958	LOGISTIC-BINARY	Operative procedures - OPCS4: Z59.8 Specified muscle of foot NEC	100091	Health-related outcomes	2000	Hospital inpatient	2005	Summary Operations	2005	Health-related outcomes > Hospital inpatient > Summary Operations
14474	NO	N/A	41272#U355	CAT-MUL	111523/63(111586)	-0.00285033	-0.261133	0.235185	0.981999	LOGISTIC-BINARY	Operative procedures - OPCS4	100091	Health-related outcomes	2000	Hospital inpatient	2005	Summary Operations	2005	Health-related outcomes > Hospital inpatient > Summary Operations
14475	NO	N/A	41272#F381	CAT-MUL	111536/50(111586)	-0.00316118	-0.294048	0.262461	0.982183	LOGISTIC-BINARY	Operative procedures - OPCS4: F38.1 Excision of lesion of floor of mouth	100091	Health-related outcomes	2000	Hospital inpatient	2005	Summary Operations	2005	Health-related outcomes > Hospital inpatient > Summary Operations
14476	NO	N/A	20003#1140909874	CAT-MUL	111422/154(111576)	0.00178544	-0.160242	0.155566	0.982303	LOGISTIC-BINARY	Treatment/medication code: vitamin b6 preparation	100000	UK Biobank Assessment Centre	100071	Verbal interview	100075	Medications	100075	UK Biobank Assessment Centre > Verbal interview > Medications
14477	NO	N/A	41200#M165	CAT-MUL	111576/10(111586)	-0.0070155	-0.701926	0.560818	0.982381	LOGISTIC-BINARY	Operative procedures - main OPCS4: M16.5 Removal of nephrostomy tube	100091	Health-related outcomes	2000	Hospital inpatient	2005	Summary Operations	2005	Health-related outcomes > Hospital inpatient > Summary Operations
14478	NO	N/A	41210#T416	CAT-MUL	111572/14(111586)	0.00586269	-0.567184	0.488133	0.982453	LOGISTIC-BINARY	Operative procedures - secondary OPCS4	100091	Health-related outcomes	2000	Hospital inpatient	2005	Summary Operations	2005	Health-related outcomes > Hospital inpatient > Summary Operations
14479	NO	N/A	22601#91342796	CAT-MUL	28637/11(28648)	-0.00653867	-0.651679	0.533925	0.982504	LOGISTIC-BINARY	Job coding: packer, wrapper, foreman	100089	Online follow-up	123	Work environment	130	Employment history	130	Online follow-up > Work environment > Employment history
14480	NO	N/A	41200#W236	CAT-MUL	111533/53(111586)	0.00298714	-0.278122	0.260189	0.9826	LOGISTIC-BINARY	Operative procedures - main OPCS4: W23.6 Secondary open reduction of fracture of bone and internal fixation HFQ	100091	Health-related outcomes	2000	Hospital inpatient	2005	Summary Operations	2005	Health-related outcomes > Hospital inpatient > Summary Operations
14481	NO	N/A	41200#V082	CAT-MUL	111572/14(111586)	-0.00584007	-0.582881	0.479187	0.982635	LOGISTIC-BINARY	Operative procedures - main OPCS4: V08.2 Open reduction of fracture of maxilla NEC	100091	Health-related outcomes	2000	Hospital inpatient	2005	Summary Operations	2005	Health-related outcomes > Hospital inpatient > Summary Operations
14482	NO	N/A	22601#71293332	CAT-MUL	28586/62(28648)	0.00275963	-0.256739	0.242153	0.98266	LOGISTIC-BINARY	Job coding: advertising or sales representative, demonstrator, estate agent negotiator, land/property salesman	100089	Online follow-up	123	Work environment	130	Employment history	130	Online follow-up > Work environment > Employment history
14483	NO	N/A	41200#W904	CAT-MUL	111465/121(111586)	-0.00197666	-0.185832	0.17127	0.982668	LOGISTIC-BINARY	Operative procedures - main OPCS4: W90.4 Injection into joint NEC	100091	Health-related outcomes	2000	Hospital inpatient	2005	Summary Operations	2005	Health-related outcomes > Hospital inpatient > Summary Operations
14484	NO	N/A	20277#1161	CAT-MUL	97553/304(97857)	0.00123047	-0.113693	0.11203	0.982944	LOGISTIC-BINARY	Job code at visit: Transport and distribution managers	100000	UK Biobank Assessment Centre	100071	Verbal interview	100073	Employment	100073	UK Biobank Assessment Centre > Verbal interview > Employment
14485	NO	N/A	41272#W904	CAT-MUL	111432/154(111586)	-0.0017231	-0.1641	0.152325	0.982954	LOGISTIC-BINARY	Operative procedures - OPCS4: W90.4 Injection into joint NEC	100091	Health-related outcomes	2000	Hospital inpatient	2005	Summary Operations	2005	Health-related outcomes > Hospital inpatient > Summary Operations
14486	NO	N/A	3005	CAT-SIN	5597/4667(10264)	0.000435031	-0.0397231	0.040544	0.983048	LOGISTIC-BINARY	Fracture resulting from simple fall	100000	UK Biobank Assessment Centre	100025	Touchscreen	100036	Health and medical history	100044	UK Biobank Assessment Centre > Touchscreen > Health and medical history > Medical conditions
14487	NO	N/A	41200#E108	CAT-MUL	111560/26(111586)	-0.00412379	-0.41275	0.356461	0.983144	LOGISTIC-BINARY	Operative procedures - main OPCS4: E10.8 Other specified other operations on nose	100091	Health-related outcomes	2000	Hospital inpatient	2005	Summary Operations	2005	Health-related outcomes > Hospital inpatient > Summary Operations
14488	NO	N/A	20003#1140855380	CAT-MUL	111548/28(111576)	-0.00398612	-0.399304	0.346333	0.983196	LOGISTIC-BINARY	Treatment/medication code: salbuvent 100micrograms inhaler	100000	UK Biobank Assessment Centre	100071	Verbal interview	100075	Medications	100075	UK Biobank Assessment Centre > Verbal interview > Medications
14489	NO	N/A	41210#Q559	CAT-MUL	111503/83(111586)	-0.00229386	-0.224899	0.205249	0.983294	LOGISTIC-BINARY	Operative procedures - secondary OPCS4: Q55.9 Unspecified other examination of female genital tract	100091	Health-related outcomes	2000	Hospital inpatient	2005	Summary Operations	2005	Health-related outcomes > Hospital inpatient > Summary Operations
14490	NO	N/A	20277#3218	CAT-MUL	97669/188(97857)	-0.00152511	-0.148308	0.138488	0.983357	LOGISTIC-BINARY	Job code at visit: Medical and dental technicians	100000	UK Biobank Assessment Centre	100071	Verbal interview	100073	Employment	100073	UK Biobank Assessment Centre > Verbal interview > Employment
14491	NO	N/A	41272#F391	CAT-MUL	111553/33(111586)	0.00358979	-0.356209	0.325837	0.98347	LOGISTIC-BINARY	Operative procedures - OPCS4: F39.1 Reconstruction of mouth using flap NEC	100091	Health-related outcomes	2000	Hospital inpatient	2005	Summary Operations	2005	Health-related outcomes > Hospital inpatient > Summary Operations
14492	NO	N/A	130846	DATE	111249/337(111586)	0.00112983	-0.107684	0.106225	0.983474	LOGISTIC-BINARY	Date F05 first reported (delirium, not induced by alcohol and other psychoactive substances)	2405	Health-related outcomes		First occurrences		First occurrences	2405	Health-related outcomes > First occurrences > Mental and behavioural disorders
14493	NO	N/A	41200#G011	CAT-MUL	111544/42(111586)	0.00317573	-0.314815	0.291345	0.983561	LOGISTIC-BINARY	Operative procedures - main OPCS4: G01.1 Oesophagogastrectomy and anastomosis of oesophagus to stomach	100091	Health-related outcomes	2000	Hospital inpatient	2005	Summary Operations	2005	Health-related outcomes > Hospital inpatient > Summary Operations
14494	NO	N/A	41272#G011	CAT-MUL	111544/42(111586)	0.00317573	-0.314815	0.291345	0.983561	LOGISTIC-BINARY	Operative procedures - OPCS4: G01.1 Oesophagogastrectomy and anastomosis of oesophagus to stomach	100091	Health-related outcomes	2000	Hospital inpatient	2005	Summary Operations	2005	Health-related outcomes > Hospital inpatient > Summary Operations
14495	NO	N/A	41272#S454	CAT-MUL	111505/81(111586)	0.00228529	-0.223518	0.212573	0.983582	LOGISTIC-BINARY	Operative procedures - OPCS4: S45.4 Removal of organic material from skin NEC	100091	Health-related outcomes	2000	Hospital inpatient	2005	Summary Operations	2005	Health-related outcomes > Hospital inpatient > Summary Operations
14496	NO	N/A	41210#Z564	CAT-MUL	111399/187(111586)	0.00150029	-0.14507	0.141354	0.983605	LOGISTIC-BINARY	Operative procedures - secondary OPCS4: Z56.4 Flexor digitorum profundus	100091	Health-related outcomes	2000	Hospital inpatient	2005	Summary Operations	2005	Health-related outcomes > Hospital inpatient > Summary Operations
14497	NO	N/A	41272#Z564	CAT-MUL	111399/187(111586)	0.00150029	-0.14507	0.141354	0.983605	LOGISTIC-BINARY	Operative procedures - OPCS4: Z56.4 Flexor digitorum profundus	100091	Health-related outcomes	2000	Hospital inpatient	2005	Summary Operations	2005	Health-related outcomes > Hospital inpatient > Summary Operations
14498	NO	N/A	41272#F108	CAT-MUL	111546/40(111586)	0.00323533	-0.322696	0.297931	0.98364	LOGISTIC-BINARY	Operative procedures - OPCS4: F10.8 Other specified simple extraction of tooth	100091	Health-related outcomes	2000	Hospital inpatient	2005	Summary Operations	2005	Health-related outcomes > Hospital inpatient > Summary Operations
14499	NO	N/A	41200#D143	CAT-MUL	111553/33(111586)	0.00351538	-0.356692	0.325976	0.983828	LOGISTIC-BINARY	Operative procedures - main OPCS4: D14.3 Revision of tympanoplasty	100091	Health-related outcomes	2000	Hospital inpatient	2005	Summary Operations	2005	Health-related outcomes > Hospital inpatient > Summary Operations
14500	NO	N/A	41200#T364	CAT-MUL	111539/47(111586)	0.00294575	-0.296877	0.275908	0.983868	LOGISTIC-BINARY	Operative procedures - main OPCS4: T36.4 Biopsy of lesion of omentum	100091	Health-related outcomes	2000	Hospital inpatient	2005	Summary Operations	2005	Health-related outcomes > Hospital inpatient > Summary Operations
14501	NO	N/A	20099#3	CAT-MUL	16252/39(16291)	0.00324621	-0.329227	0.303177	0.983885	LOGISTIC-BINARY	Thickness of butter/margarine spread on baguettes: thick	100089	Online follow-up	100090	Diet by 24-hour recall	100101	Bread/pasta/rice yesterday	100101	Online follow-up > Diet by 24-hour recall > Bread/pasta/rice yesterday
14502	NO	N/A	120108	CAT-SIN	42133	0.000219203	-0.021218	0.0216564	0.984007	ORDERED-LOGISTIC	Poor appetite or overeating over the last two weeks	154	Online follow-up		Experience of pain		Experience of pain	154	Online follow-up > Experience of pain
14503	NO	N/A	41259	INTEGER	94519	-6.44557e-05	-0.00640443	0.00627552	0.984102	LINEAR	Records in HES inpatient main dataset	2006	Health-related outcomes		Hospital inpatient		Hospital inpatient	2006	Health-related outcomes > Hospital inpatient > Record-level access
14504	NO	N/A	41200#M278	CAT-MUL	111567/19(111586)	-0.00453561	-0.492395	0.415694	0.984263	LOGISTIC-BINARY	Operative procedures - main OPCS4: M27.8 Other specified therapeutic ureteroscopic operations on ureter	100091	Health-related outcomes	2000	Hospital inpatient	2005	Summary Operations	2005	Health-related outcomes > Hospital inpatient > Summary Operations
14505	NO	N/A	20003#1141180036	CAT-MUL	111468/108(111576)	-0.00189913	-0.196855	0.1813	0.984273	LOGISTIC-BINARY	Treatment/medication code: fybogel orange s/f granules	100000	UK Biobank Assessment Centre	100071	Verbal interview	100075	Medications	100075	UK Biobank Assessment Centre > Verbal interview > Medications
14506	NO	N/A	22617#2129	CAT-MUL	28432/216(28648)	-0.00134751	-0.138712	0.130193	0.984317	LOGISTIC-BINARY	Job code - historical: Engineering professionals n.e.c.	100089	Online follow-up	123	Work environment	130	Employment history	130	Online follow-up > Work environment > Employment history
14507	NO	N/A	131038	DATE	111295/291(111586)	-0.0011486	-0.118539	0.111905	0.984404	LOGISTIC-BINARY	Date G31 first reported (other degenerative diseases of nervous system, not elsewhere classified)	2406	Health-related outcomes		First occurrences		First occurrences	2406	Health-related outcomes > First occurrences > Nervous system disorders
14508	NO	N/A	41210#Z955	CAT-MUL	111563/23(111586)	-0.00407731	-0.443259	0.379671	0.984411	LOGISTIC-BINARY	Operative procedures - secondary OPCS4: Z95.5 External carotid artery	100091	Health-related outcomes	2000	Hospital inpatient	2005	Summary Operations	2005	Health-related outcomes > Hospital inpatient > Summary Operations
14509	NO	N/A	41272#Z955	CAT-MUL	111563/23(111586)	-0.00407731	-0.443259	0.379671	0.984411	LOGISTIC-BINARY	Operative procedures - OPCS4: Z95.5 External carotid artery	100091	Health-related outcomes	2000	Hospital inpatient	2005	Summary Operations	2005	Health-related outcomes > Hospital inpatient > Summary Operations
14510	NO	N/A	41272#W122	CAT-MUL	111515/71(111586)	-0.00231958	-0.2444	0.221892	0.984412	LOGISTIC-BINARY	Operative procedures - OPCS4: W12.2 Angulation periarticular osteotomy and internal fixation NEC	100091	Health-related outcomes	2000	Hospital inpatient	2005	Summary Operations	2005	Health-related outcomes > Hospital inpatient > Summary Operations
14511	NO	N/A	41210#L761	CAT-MUL	111531/55(111586)	0.00261061	-0.273477	0.255959	0.984539	LOGISTIC-BINARY	Operative procedures - secondary OPCS4: L76.1 Endovascular placement of one metallic stent	100091	Health-related outcomes	2000	Hospital inpatient	2005	Summary Operations	2005	Health-related outcomes > Hospital inpatient > Summary Operations
14512	NO	N/A	41272#L761	CAT-MUL	111531/55(111586)	0.00261061	-0.273477	0.255959	0.984539	LOGISTIC-BINARY	Operative procedures - OPCS4: L76.1 Endovascular placement of one metallic stent	100091	Health-related outcomes	2000	Hospital inpatient	2005	Summary Operations	2005	Health-related outcomes > Hospital inpatient > Summary Operations
14513	NO	N/A	41210#K751	CAT-MUL	111542/44(111586)	0.00291155	-0.307691	0.285184	0.984593	LOGISTIC-BINARY	Operative procedures - secondary OPCS4: K75.1 Percutaneous transluminal balloon angioplasty and insertion of 1-2 drug-eluting stents into coronary artery	100091	Health-related outcomes	2000	Hospital inpatient	2005	Summary Operations	2005	Health-related outcomes > Hospital inpatient > Summary Operations
14514	NO	N/A	41200#T794	CAT-MUL	111540/46(111586)	0.00285243	-0.301158	0.279709	0.984593	LOGISTIC-BINARY	Operative procedures - main OPCS4: T79.4 Plastic repair of multiple tears of rotator cuff of shoulder	100091	Health-related outcomes	2000	Hospital inpatient	2005	Summary Operations	2005	Health-related outcomes > Hospital inpatient > Summary Operations
14515	NO	N/A	41200#U295	CAT-MUL	111518/68(111586)	0.0023448	-0.245449	0.231578	0.984594	LOGISTIC-BINARY	Operative procedures - main OPCS4: U29.5 Adrenal suppression test	100091	Health-related outcomes	2000	Hospital inpatient	2005	Summary Operations	2005	Health-related outcomes > Hospital inpatient > Summary Operations
14516	NO	N/A	41210#Z105	CAT-MUL	111576/10(111586)	0.0061014	-0.686047	0.570691	0.984605	LOGISTIC-BINARY	Operative procedures - secondary OPCS4: Z10.5 Iliohypogastric nerve	100091	Health-related outcomes	2000	Hospital inpatient	2005	Summary Operations	2005	Health-related outcomes > Hospital inpatient > Summary Operations
14517	NO	N/A	41272#Z105	CAT-MUL	111576/10(111586)	0.0061014	-0.686047	0.570691	0.984605	LOGISTIC-BINARY	Operative procedures - OPCS4: Z10.5 Iliohypogastric nerve	100091	Health-related outcomes	2000	Hospital inpatient	2005	Summary Operations	2005	Health-related outcomes > Hospital inpatient > Summary Operations
14518	NO	N/A	40011#8097	CAT-MUL	111390/196(111586)	-0.00136342	-0.144241	0.135269	0.984733	LOGISTIC-BINARY	Histology of cancer tumour: Basal cell carcinoma, nodular	100091	Health-related outcomes	100092	Cancer register	100092	Cancer register	100092	Health-related outcomes > Cancer register
14519	NO	N/A	41210#F391	CAT-MUL	111556/30(111586)	0.00345866	-0.374329	0.340266	0.984793	LOGISTIC-BINARY	Operative procedures - secondary OPCS4: F39.1 Reconstruction of mouth using flap NEC	100091	Health-related outcomes	2000	Hospital inpatient	2005	Summary Operations	2005	Health-related outcomes > Hospital inpatient > Summary Operations
14520	NO	N/A	41272#X375	CAT-MUL	111188/398(111586)	-0.000957466	-0.101052	0.0959508	0.984794	LOGISTIC-BINARY	Operative procedures - OPCS4: X37.5 Intramuscular injection for local action	100091	Health-related outcomes	2000	Hospital inpatient	2005	Summary Operations	2005	Health-related outcomes > Hospital inpatient > Summary Operations
14521	NO	N/A	22601#35393175	CAT-MUL	28620/28(28648)	0.0035911	-0.391283	0.353667	0.984847	LOGISTIC-BINARY	Job coding: festival organiser, events coordinator	100089	Online follow-up	123	Work environment	130	Employment history	130	Online follow-up > Work environment > Employment history
14522	NO	N/A	41200#S523	CAT-MUL	111554/32(111586)	-0.00332679	-0.37152	0.325138	0.985002	LOGISTIC-BINARY	Operative procedures - main OPCS4: S52.3 Insertion of therapeutic substance into subcutaneous tissue NEC	100091	Health-related outcomes	2000	Hospital inpatient	2005	Summary Operations	2005	Health-related outcomes > Hospital inpatient > Summary Operations
14523	NO	N/A	41210#Q024	CAT-MUL	111570/16(111586)	-0.00469305	-0.540866	0.451393	0.985085	LOGISTIC-BINARY	Operative procedures - secondary OPCS4: Q02.4 Cryotherapy to lesion of cervix uteri	100091	Health-related outcomes	2000	Hospital inpatient	2005	Summary Operations	2005	Health-related outcomes > Hospital inpatient > Summary Operations
14524	NO	N/A	41272#W351	CAT-MUL	111551/35(111586)	-0.00315992	-0.354139	0.311992	0.985105	LOGISTIC-BINARY	Operative procedures - OPCS4: W35.1 Introduction of therapeutic substance into bone	100091	Health-related outcomes	2000	Hospital inpatient	2005	Summary Operations	2005	Health-related outcomes > Hospital inpatient > Summary Operations
14525	NO	N/A	41272#F103	CAT-MUL	111574/12(111586)	-0.00535772	-0.630957	0.514778	0.985213	LOGISTIC-BINARY	Operative procedures - OPCS4: F10.3 Lower dental clearance	100091	Health-related outcomes	2000	Hospital inpatient	2005	Summary Operations	2005	Health-related outcomes > Hospital inpatient > Summary Operations
14526	NO	N/A	40011#8144	CAT-MUL	111562/24(111586)	0.00383923	-0.432086	0.386222	0.985238	LOGISTIC-BINARY	Histology of cancer tumour: Adenocarcinoma, intestinal type	100091	Health-related outcomes	100092	Cancer register	100092	Cancer register	100092	Health-related outcomes > Cancer register
14527	NO	N/A	131586	DATE	108190/3396(111586)	0.00031442	-0.0340482	0.0343176	0.985616	LOGISTIC-BINARY	Date K22 first reported (other diseases of oesophagus)	2411	Health-related outcomes		First occurrences		First occurrences	2411	Health-related outcomes > First occurrences > Digestive system disorders
14528	NO	N/A	41210#S502	CAT-MUL	111565/21(111586)	0.00392345	-0.458296	0.406038	0.985708	LOGISTIC-BINARY	Operative procedures - secondary OPCS4: S50.2 Injection of organic inert substance into subcutaneous tissue	100091	Health-related outcomes	2000	Hospital inpatient	2005	Summary Operations	2005	Health-related outcomes > Hospital inpatient > Summary Operations
14529	NO	N/A	130044	DATE	111575/11(111586)	0.00536829	-0.647679	0.544756	0.985741	LOGISTIC-BINARY	Date A27 first reported (leptospirosis)	2401	Health-related outcomes		First occurrences		First occurrences	2401	Health-related outcomes > First occurrences > Certain infectious and parasitic diseases
14530	NO	N/A	41210#A578	CAT-MUL	111571/15(111586)	-0.00461905	-0.560647	0.465406	0.985787	LOGISTIC-BINARY	Operative procedures - secondary OPCS4: A57.8 Other specified operations on spinal nerve root	100091	Health-related outcomes	2000	Hospital inpatient	2005	Summary Operations	2005	Health-related outcomes > Hospital inpatient > Summary Operations
14531	NO	N/A	90149	CONTINUOUS	25206	-0.000340684	-0.0381359	0.0374546	0.98597	ORDERED-LOGISTIC	Fraction acceleration <= 1100 milli-gravities	100088	Additional exposures	1008	Physical activity measurement	1010	Acceleration intensity distribution	1010	Additional exposures > Physical activity measurement > Acceleration intensity distribution
14532	NO	N/A	20001#1020	CAT-MUL	111532/44(111576)	0.00264983	-0.308733	0.28522	0.986002	LOGISTIC-BINARY	Cancer code, self-reported: large bowel cancer/colorectal cancer	100000	UK Biobank Assessment Centre	100071	Verbal interview	100074	Medical conditions	100074	UK Biobank Assessment Centre > Verbal interview > Medical conditions
14533	NO	N/A	41200#L352	CAT-MUL	111317/269(111586)	0.00106109	-0.12088	0.11831	0.986119	LOGISTIC-BINARY	Operative procedures - main OPCS4: L35.2 Arteriography of cerebral artery	100091	Health-related outcomes	2000	Hospital inpatient	2005	Summary Operations	2005	Health-related outcomes > Hospital inpatient > Summary Operations
14534	NO	N/A	20544#13	CAT-MUL	38379/218(38597)	0.00118162	-0.134992	0.131593	0.986128	LOGISTIC-BINARY	Mental health problems ever diagnosed by a professional: Psychological over-eating or binge-eating	100089	Online follow-up	136	Mental health	137	Mental distress	137	Online follow-up > Mental health > Mental distress
14535	NO	N/A	131446	DATE	111405/181(111586)	0.00128963	-0.147939	0.143551	0.986152	LOGISTIC-BINARY	Date J13 first reported (pneumonia due to streptococcus pneumoniae)	2410	Health-related outcomes		First occurrences		First occurrences	2410	Health-related outcomes > First occurrences > Respiratory system disorders
14536	NO	N/A	22604#1	CAT-MUL	25486/3162(28648)	-0.000333182	-0.038269	0.0372752	0.986205	LOGISTIC-BINARY	Work hours - lumped category	100089	Online follow-up	123	Work environment	130	Employment history	130	Online follow-up > Work environment > Employment history
14537	NO	N/A	20277#8222	CAT-MUL	97717/140(97857)	-0.00146349	-0.172342	0.160463	0.986233	LOGISTIC-BINARY	Job code at visit: Fork-lift truck drivers	100000	UK Biobank Assessment Centre	100071	Verbal interview	100073	Employment	100073	UK Biobank Assessment Centre > Verbal interview > Employment
14538	NO	N/A	41272#X674	CAT-MUL	111548/38(111586)	0.00279465	-0.332634	0.305015	0.986241	LOGISTIC-BINARY	Operative procedures - OPCS4: X67.4 Preparation for simple radiotherapy with imaging and dosimetry	100091	Health-related outcomes	2000	Hospital inpatient	2005	Summary Operations	2005	Health-related outcomes > Hospital inpatient > Summary Operations
14539	NO	N/A	41272#K262	CAT-MUL	111487/99(111586)	-0.00171568	-0.205422	0.18934	0.986388	LOGISTIC-BINARY	Operative procedures - OPCS4: K26.2 Xenograft replacement of aortic valve	100091	Health-related outcomes	2000	Hospital inpatient	2005	Summary Operations	2005	Health-related outcomes > Hospital inpatient > Summary Operations
14540	NO	N/A	41210#Z401	CAT-MUL	111065/521(111586)	-0.000734818	-0.0881171	0.0842129	0.98666	LOGISTIC-BINARY	Operative procedures - secondary OPCS4: Z40.1 Pulmonary artery	100091	Health-related outcomes	2000	Hospital inpatient	2005	Summary Operations	2005	Health-related outcomes > Hospital inpatient > Summary Operations
14541	NO	N/A	41272#Z401	CAT-MUL	111065/521(111586)	-0.000734818	-0.0881171	0.0842129	0.98666	LOGISTIC-BINARY	Operative procedures - OPCS4: Z40.1 Pulmonary artery	100091	Health-related outcomes	2000	Hospital inpatient	2005	Summary Operations	2005	Health-related outcomes > Hospital inpatient > Summary Operations
14542	NO	N/A	22617#4142	CAT-MUL	28470/178(28648)	-0.00125622	-0.152454	0.142953	0.986689	LOGISTIC-BINARY	Job code - historical: Communication operators	100089	Online follow-up	123	Work environment	130	Employment history	130	Online follow-up > Work environment > Employment history
14543	NO	N/A	20003#1140879428	CAT-MUL	111122/454(111576)	-0.000775967	-0.0943923	0.0900453	0.986837	LOGISTIC-BINARY	Treatment/medication code: mebeverine	100000	UK Biobank Assessment Centre	100071	Verbal interview	100075	Medications	100075	UK Biobank Assessment Centre > Verbal interview > Medications
14544	NO	N/A	20549#1	CAT-MUL	37395/1285(38680)	-0.000467635	-0.056765	0.0548792	0.986898	LOGISTIC-BINARY	Substances taken for anxiety: Unprescribed medication (more than once)	100089	Online follow-up	136	Mental health	140	Anxiety	140	Online follow-up > Mental health > Anxiety
14545	NO	N/A	41210#M498	CAT-MUL	111569/17(111586)	0.00389065	-0.506074	0.440402	0.987042	LOGISTIC-BINARY	Operative procedures - secondary OPCS4: M49.8 Other specified other operations on bladder	100091	Health-related outcomes	2000	Hospital inpatient	2005	Summary Operations	2005	Health-related outcomes > Hospital inpatient > Summary Operations
14546	NO	N/A	6151#4	CAT-MUL	110675/195(110870)	0.00116141	-0.142788	0.138627	0.987083	LOGISTIC-BINARY	Fractured bone site(s): Spine	100000	UK Biobank Assessment Centre	100025	Touchscreen	100036	Health and medical history	100044	UK Biobank Assessment Centre > Touchscreen > Health and medical history > Medical conditions
14547	NO	N/A	41200#M021	CAT-MUL	111488/98(111586)	0.00161401	-0.202103	0.192635	0.987194	LOGISTIC-BINARY	Operative procedures - main OPCS4: M02.1 Nephrectomy and excision of perirenal tissue	100091	Health-related outcomes	2000	Hospital inpatient	2005	Summary Operations	2005	Health-related outcomes > Hospital inpatient > Summary Operations
14548	NO	N/A	41272#X281	CAT-MUL	111460/126(111586)	-0.0014204	-0.181709	0.168822	0.987313	LOGISTIC-BINARY	Operative procedures - OPCS4: X28.1 Intermittent intravenous infusion of therapeutic substance	100091	Health-related outcomes	2000	Hospital inpatient	2005	Summary Operations	2005	Health-related outcomes > Hospital inpatient > Summary Operations
14549	NO	N/A	41200#T111	CAT-MUL	111570/16(111586)	-0.00397757	-0.53782	0.451799	0.987321	LOGISTIC-BINARY	Operative procedures - main OPCS4: T11.1 Diagnostic endoscopic examination of pleura and biopsy of lesion of pleura	100091	Health-related outcomes	2000	Hospital inpatient	2005	Summary Operations	2005	Health-related outcomes > Hospital inpatient > Summary Operations
14550	NO	N/A	20004#1522	CAT-MUL	110879/697(111576)	0.000602364	-0.0748734	0.0742674	0.987366	LOGISTIC-BINARY	Operation code: colposcopy +/- biopsy	100000	UK Biobank Assessment Centre	100071	Verbal interview	100076	Operations	100076	UK Biobank Assessment Centre > Verbal interview > Operations
14551	NO	N/A	41210#Z164	CAT-MUL	111541/45(111586)	0.0023543	-0.304249	0.280811	0.987376	LOGISTIC-BINARY	Operative procedures - secondary OPCS4: Z16.4 Eyelid	100091	Health-related outcomes	2000	Hospital inpatient	2005	Summary Operations	2005	Health-related outcomes > Hospital inpatient > Summary Operations
14552	NO	N/A	41272#Z164	CAT-MUL	111541/45(111586)	0.0023543	-0.304249	0.280811	0.987376	LOGISTIC-BINARY	Operative procedures - OPCS4: Z16.4 Eyelid	100091	Health-related outcomes	2000	Hospital inpatient	2005	Summary Operations	2005	Health-related outcomes > Hospital inpatient > Summary Operations
14553	NO	N/A	41200#V222	CAT-MUL	111573/13(111586)	-0.00446682	-0.61544	0.505694	0.987405	LOGISTIC-BINARY	Operative procedures - main OPCS4: V22.2 Primary anterior decompression of cervical spinal cord NEC	100091	Health-related outcomes	2000	Hospital inpatient	2005	Summary Operations	2005	Health-related outcomes > Hospital inpatient > Summary Operations
14554	NO	N/A	20004#1565	CAT-MUL	111564/12(111576)	0.00452022	-0.619113	0.523624	0.987494	LOGISTIC-BINARY	Operation code: gastrectomy	100000	UK Biobank Assessment Centre	100071	Verbal interview	100076	Operations	100076	UK Biobank Assessment Centre > Verbal interview > Operations
14555	NO	N/A	41200#T811	CAT-MUL	111544/42(111586)	-0.00241646	-0.321139	0.286134	0.987512	LOGISTIC-BINARY	Operative procedures - main OPCS4: T81.1 Percutaneous biopsy of muscle	100091	Health-related outcomes	2000	Hospital inpatient	2005	Summary Operations	2005	Health-related outcomes > Hospital inpatient > Summary Operations
14556	NO	N/A	41272#T698	CAT-MUL	111560/26(111586)	-0.00306913	-0.413845	0.359154	0.987514	LOGISTIC-BINARY	Operative procedures - OPCS4: T69.8 Other specified freeing of tendon	100091	Health-related outcomes	2000	Hospital inpatient	2005	Summary Operations	2005	Health-related outcomes > Hospital inpatient > Summary Operations
14557	NO	N/A	20664	CAT-SIN	45538	7.48827e-05	-0.0164537	0.0166035	0.987601	ORDERED-LOGISTIC	Liking for garlic	1039	Online follow-up		Food (and other) preferences		Food (and other) preferences	1039	Online follow-up > Food (and other) preferences
14558	NO	N/A	130774	DATE	110719/867(111586)	-0.000529145	-0.0680989	0.0655858	0.987619	LOGISTIC-BINARY	Date E55 first reported (vitamin d deficiency)	2404	Health-related outcomes		First occurrences		First occurrences	2404	Health-related outcomes > First occurrences > Endocrine, nutritional and metabolic diseases
14559	NO	N/A	41210#X308	CAT-MUL	111496/90(111586)	-0.00162593	-0.215836	0.198415	0.987705	LOGISTIC-BINARY	Operative procedures - secondary OPCS4: X30.8 Other specified injection of therapeutic substance	100091	Health-related outcomes	2000	Hospital inpatient	2005	Summary Operations	2005	Health-related outcomes > Hospital inpatient > Summary Operations
14560	NO	N/A	41200#U054	CAT-MUL	111449/137(111586)	0.001314	-0.170895	0.16429	0.987726	LOGISTIC-BINARY	Operative procedures - main OPCS4: U05.4 Computed tomography of spine	100091	Health-related outcomes	2000	Hospital inpatient	2005	Summary Operations	2005	Health-related outcomes > Hospital inpatient > Summary Operations
14561	NO	N/A	41210#V553	CAT-MUL	110945/641(111586)	-0.000603996	-0.0792332	0.0760571	0.987833	LOGISTIC-BINARY	Operative procedures - secondary OPCS4: V55.3 Greater than two levels of spine	100091	Health-related outcomes	2000	Hospital inpatient	2005	Summary Operations	2005	Health-related outcomes > Hospital inpatient > Summary Operations
14562	NO	N/A	41272#V553	CAT-MUL	110945/641(111586)	-0.000603996	-0.0792332	0.0760571	0.987833	LOGISTIC-BINARY	Operative procedures - OPCS4: V55.3 Greater than two levels of spine	100091	Health-related outcomes	2000	Hospital inpatient	2005	Summary Operations	2005	Health-related outcomes > Hospital inpatient > Summary Operations
14563	NO	N/A	130658	DATE	110700/886(111586)	0.000507834	-0.066257	0.0658559	0.987976	LOGISTIC-BINARY	Date D69 first reported (purpura and other haemorrhagic conditions)	2403	Health-related outcomes		First occurrences		First occurrences	2403	Health-related outcomes > First occurrences > Blood, blood-forming organs and certain immune disorders
14564	NO	N/A	22601#35522495	CAT-MUL	28596/52(28648)	0.00207459	-0.282011	0.262571	0.988052	LOGISTIC-BINARY	Job coding: countryside or park ranger, countryside or environmental warden	100089	Online follow-up	123	Work environment	130	Employment history	130	Online follow-up > Work environment > Employment history
14565	NO	N/A	22617#3552	CAT-MUL	28596/52(28648)	0.00207459	-0.282011	0.262571	0.988052	LOGISTIC-BINARY	Job code - historical: Countryside and park rangers	100089	Online follow-up	123	Work environment	130	Employment history	130	Online follow-up > Work environment > Employment history
14566	NO	N/A	41210#T679	CAT-MUL	111561/25(111586)	-0.00294579	-0.423597	0.366106	0.988268	LOGISTIC-BINARY	Operative procedures - secondary OPCS4: T67.9 Unspecified primary repair of tendon	100091	Health-related outcomes	2000	Hospital inpatient	2005	Summary Operations	2005	Health-related outcomes > Hospital inpatient > Summary Operations
14567	NO	N/A	41210#Y971	CAT-MUL	111189/397(111586)	-0.000736261	-0.100978	0.0963185	0.988324	LOGISTIC-BINARY	Operative procedures - secondary OPCS4: Y97.1 Radiology with pre and post contrast	100091	Health-related outcomes	2000	Hospital inpatient	2005	Summary Operations	2005	Health-related outcomes > Hospital inpatient > Summary Operations
14568	NO	N/A	41272#Y971	CAT-MUL	111189/397(111586)	-0.000736261	-0.100978	0.0963185	0.988324	LOGISTIC-BINARY	Operative procedures - OPCS4: Y97.1 Radiology with pre and post contrast	100091	Health-related outcomes	2000	Hospital inpatient	2005	Summary Operations	2005	Health-related outcomes > Hospital inpatient > Summary Operations
14569	NO	N/A	20004#1105	CAT-MUL	111557/19(111576)	-0.00333048	-0.488115	0.416214	0.988397	LOGISTIC-BINARY	Operation code: carotid artery surgery/endarterectomy	100000	UK Biobank Assessment Centre	100071	Verbal interview	100076	Operations	100076	UK Biobank Assessment Centre > Verbal interview > Operations
14570	NO	N/A	26412	CONTINUOUS	94187	4.67002e-05	-0.00624964	0.00634304	0.988401	LINEAR	Employment score (England)	1	Population characteristics	100094	Baseline characteristics	76	Indices of Multiple Deprivation	76	Population characteristics > Baseline characteristics > Indices of Multiple Deprivation
14571	NO	N/A	981	CAT-SIN	78504	-0.000249154	-0.0128724	0.0123741	0.988435	ORDERED-LOGISTIC	Duration walking for pleasure	100000	UK Biobank Assessment Centre	100025	Touchscreen	100050	Lifestyle and environment	100054	UK Biobank Assessment Centre > Touchscreen > Lifestyle and environment > Physical activity
14572	NO	N/A	41272#H511	CAT-MUL	110912/674(111586)	0.000558094	-0.0760368	0.0752902	0.988463	LOGISTIC-BINARY	Operative procedures - OPCS4: H51.1 Haemorrhoidectomy	100091	Health-related outcomes	2000	Hospital inpatient	2005	Summary Operations	2005	Health-related outcomes > Hospital inpatient > Summary Operations
14573	NO	N/A	41210#Z156	CAT-MUL	111552/34(111586)	0.00247467	-0.353013	0.320654	0.988464	LOGISTIC-BINARY	Operative procedures - secondary OPCS4: Z15.6 Nipple	100091	Health-related outcomes	2000	Hospital inpatient	2005	Summary Operations	2005	Health-related outcomes > Hospital inpatient > Summary Operations
14574	NO	N/A	41272#Z156	CAT-MUL	111552/34(111586)	0.00247467	-0.353013	0.320654	0.988464	LOGISTIC-BINARY	Operative procedures - OPCS4: Z15.6 Nipple	100091	Health-related outcomes	2000	Hospital inpatient	2005	Summary Operations	2005	Health-related outcomes > Hospital inpatient > Summary Operations
14575	NO	N/A	20003#1195	CAT-MUL	111322/254(111576)	0.00090524	-0.124405	0.121254	0.988469	LOGISTIC-BINARY	Treatment/medication code: vitamin c product	100000	UK Biobank Assessment Centre	100071	Verbal interview	100075	Medications	100075	UK Biobank Assessment Centre > Verbal interview > Medications
14576	NO	N/A	20003#1140873450	CAT-MUL	111536/40(111576)	-0.00228591	-0.330457	0.294129	0.988513	LOGISTIC-BINARY	Treatment/medication code: tetracycline	100000	UK Biobank Assessment Centre	100071	Verbal interview	100075	Medications	100075	UK Biobank Assessment Centre > Verbal interview > Medications
14577	NO	N/A	41272#G801	CAT-MUL	111566/20(111586)	0.00315166	-0.468033	0.411013	0.988709	LOGISTIC-BINARY	Operative procedures - OPCS4: G80.1 Diagnostic endoscopic examination of ileum and biopsy of lesion of ileum	100091	Health-related outcomes	2000	Hospital inpatient	2005	Summary Operations	2005	Health-related outcomes > Hospital inpatient > Summary Operations
14578	NO	N/A	41200#T652	CAT-MUL	111526/60(111586)	-0.0018128	-0.265714	0.240972	0.988784	LOGISTIC-BINARY	Operative procedures - main OPCS4: T65.2 Excision of lesion of tendon	100091	Health-related outcomes	2000	Hospital inpatient	2005	Summary Operations	2005	Health-related outcomes > Hospital inpatient > Summary Operations
14579	NO	N/A	41200#W675	CAT-MUL	111574/12(111586)	-0.00391952	-0.622419	0.515299	0.989102	LOGISTIC-BINARY	Operative procedures - main OPCS4: W67.5 Remanipulation of fracture dislocation of joint	100091	Health-related outcomes	2000	Hospital inpatient	2005	Summary Operations	2005	Health-related outcomes > Hospital inpatient > Summary Operations
14580	NO	N/A	41200#G451	CAT-MUL	96591/14995(111586)	-0.000119946	-0.0173963	0.0170854	0.98912	LOGISTIC-BINARY	Operative procedures - main OPCS4: G45.1 Fibreoptic endoscopic examination of upper gastrointestinal tract and biopsy of lesion of upper gastrointestinal tract	100091	Health-related outcomes	2000	Hospital inpatient	2005	Summary Operations	2005	Health-related outcomes > Hospital inpatient > Summary Operations
14581	NO	N/A	20277#2442	CAT-MUL	97244/613(97857)	0.000550785	-0.079822	0.0788688	0.989142	LOGISTIC-BINARY	Job code at visit: Social workers	100000	UK Biobank Assessment Centre	100071	Verbal interview	100073	Employment	100073	UK Biobank Assessment Centre > Verbal interview > Employment
14582	NO	N/A	41272#M302	CAT-MUL	111565/21(111586)	0.00293299	-0.453215	0.400275	0.989181	LOGISTIC-BINARY	Operative procedures - OPCS4: M30.2 Endoscopic catheterisation of ureter	100091	Health-related outcomes	2000	Hospital inpatient	2005	Summary Operations	2005	Health-related outcomes > Hospital inpatient > Summary Operations
14583	NO	N/A	131840	DATE	111420/166(111586)	0.00105671	-0.155712	0.150209	0.989188	LOGISTIC-BINARY	Date M00 first reported (pyogenic arthritis)	2413	Health-related outcomes		First occurrences		First occurrences	2413	Health-related outcomes > First occurrences > Musculoskeletal system and connective tissue disorders
14584	NO	N/A	41200#P055	CAT-MUL	111546/40(111586)	0.00213603	-0.324499	0.296968	0.989212	LOGISTIC-BINARY	Operative procedures - main OPCS4: P05.5 Excision of excess labial tissue	100091	Health-related outcomes	2000	Hospital inpatient	2005	Summary Operations	2005	Health-related outcomes > Hospital inpatient > Summary Operations
14585	NO	N/A	6149#2	CAT-MUL	108089/3152(111241)	0.000243028	-0.0353875	0.0354826	0.989274	LOGISTIC-BINARY	Mouth/teeth dental problems: Painful gums	100000	UK Biobank Assessment Centre	100025	Touchscreen	100036	Health and medical history	100046	UK Biobank Assessment Centre > Touchscreen > Health and medical history > Mouth
14586	NO	N/A	41272#P262	CAT-MUL	111573/13(111586)	0.00372125	-0.593368	0.504383	0.989288	LOGISTIC-BINARY	Operative procedures - OPCS4: P26.2 Insertion of ring pessary into vagina	100091	Health-related outcomes	2000	Hospital inpatient	2005	Summary Operations	2005	Health-related outcomes > Hospital inpatient > Summary Operations
14587	NO	N/A	22601#41233254	CAT-MUL	27556/1092(28648)	-0.000415611	-0.0617275	0.0598107	0.989303	LOGISTIC-BINARY	Job coding: counter clerk, bank clerk, cashier, post office clerk	100089	Online follow-up	123	Work environment	130	Employment history	130	Online follow-up > Work environment > Employment history
14588	NO	N/A	23001	INTEGER	2161	-0.000290892	-0.0432368	0.042655	0.989403	LINEAR	2mgG unique antigen for Herpes Simplex virus-2	100078	Biological samples	100079	Assay results	100080	Blood assays	1307	Biological samples > Assay results > Blood assays > Infectious Diseases > Infectious Disease Antigens
14589	NO	N/A	24021	CONTINUOUS	109951	3.99132e-05	-0.00586944	0.00594927	0.989438	LINEAR	Average evening sound level of noise pollution	100088	Additional exposures	113	Local environment	115	Residential noise pollution	115	Additional exposures > Local environment > Residential noise pollution
14590	NO	N/A	41210#G199	CAT-MUL	111318/268(111586)	0.00080743	-0.121185	0.118111	0.989441	LOGISTIC-BINARY	Operative procedures - secondary OPCS4: G19.9 Unspecified diagnostic endoscopic examination of oesophagus using rigid oesophagoscope	100091	Health-related outcomes	2000	Hospital inpatient	2005	Summary Operations	2005	Health-related outcomes > Hospital inpatient > Summary Operations
14591	NO	N/A	41200#W888	CAT-MUL	111572/14(111586)	-0.00351399	-0.576239	0.479266	0.989482	LOGISTIC-BINARY	Operative procedures - main OPCS4: W88.8 Other specified diagnostic endoscopic examination of other joint	100091	Health-related outcomes	2000	Hospital inpatient	2005	Summary Operations	2005	Health-related outcomes > Hospital inpatient > Summary Operations
14592	NO	N/A	23249	INTEGER	5458	-0.000171828	-0.0258771	0.0255334	0.989545	LINEAR	Arm fat mass (left)	100000	UK Biobank Assessment Centre	100003	Imaging	103	DXA assessment	124	UK Biobank Assessment Centre > Imaging > DXA assessment > Body composition by DXA
14593	NO	N/A	23468	CONTINUOUS	62387	5.17501e-05	-0.00775723	0.00786073	0.989637	LINEAR	Phenylalanine	220	Biological samples		Blood assays		Blood assays	220	Biological samples > Blood assays > NMR metabolomics
14594	NO	N/A	22601#35633218	CAT-MUL	28613/35(28648)	-0.00211187	-0.353041	0.313312	0.990046	LOGISTIC-BINARY	Job coding: vocational or industrial trainer/instructor	100089	Online follow-up	123	Work environment	130	Employment history	130	Online follow-up > Work environment > Employment history
14595	NO	N/A	41229#5QL	CAT-MUL	111141/445(111586)	0.000571009	-0.0943997	0.0926758	0.990451	LOGISTIC-BINARY	PCT responsible for patient data: SOMERSET PCT	100091	Health-related outcomes	2000	Hospital inpatient	2001	Summary Administration	2001	Health-related outcomes > Hospital inpatient > Summary Administration
14596	NO	N/A	41210#Y991	CAT-MUL	111574/12(111586)	-0.00348355	-0.631091	0.522623	0.990451	LOGISTIC-BINARY	Operative procedures - secondary OPCS4: Y99.1 Cadaveric donor	100091	Health-related outcomes	2000	Hospital inpatient	2005	Summary Operations	2005	Health-related outcomes > Hospital inpatient > Summary Operations
14597	NO	N/A	41272#Y991	CAT-MUL	111574/12(111586)	-0.00348355	-0.631091	0.522623	0.990451	LOGISTIC-BINARY	Operative procedures - OPCS4: Y99.1 Cadaveric donor	100091	Health-related outcomes	2000	Hospital inpatient	2005	Summary Operations	2005	Health-related outcomes > Hospital inpatient > Summary Operations
14598	NO	N/A	41272#T033	CAT-MUL	111576/10(111586)	-0.00375047	-0.692212	0.560286	0.990509	LOGISTIC-BINARY	Operative procedures - OPCS4: T03.3 Reopening of chest and re-exploration of intrathoracic operation site NEC	100091	Health-related outcomes	2000	Hospital inpatient	2005	Summary Operations	2005	Health-related outcomes > Hospital inpatient > Summary Operations
14599	NO	N/A	22601#92253391	CAT-MUL	28340/308(28648)	-0.000678986	-0.114918	0.109587	0.990536	LOGISTIC-BINARY	Job coding: bar staff, cellarman (public house)	100089	Online follow-up	123	Work environment	130	Employment history	130	Online follow-up > Work environment > Employment history
14600	NO	N/A	22617#9225	CAT-MUL	28340/308(28648)	-0.000678986	-0.114918	0.109587	0.990536	LOGISTIC-BINARY	Job code - historical: Bar staff	100089	Online follow-up	123	Work environment	130	Employment history	130	Online follow-up > Work environment > Employment history
14601	NO	N/A	22601#92593334	CAT-MUL	28628/20(28648)	-0.00260386	-0.475252	0.41127	0.990752	LOGISTIC-BINARY	Job coding: other shop work including: trolley collector, basket issuer, pricer/tagger	100089	Online follow-up	123	Work environment	130	Employment history	130	Online follow-up > Work environment > Employment history
14602	NO	N/A	22601#53192549	CAT-MUL	28608/40(28648)	-0.00181685	-0.330779	0.295031	0.990887	LOGISTIC-BINARY	Job coding: builder, building contractor	100089	Online follow-up	123	Work environment	130	Employment history	130	Online follow-up > Work environment > Employment history
14603	NO	N/A	41200#C391	CAT-MUL	111492/94(111586)	0.00117222	-0.208132	0.196985	0.990937	LOGISTIC-BINARY	Operative procedures - main OPCS4: C39.1 Excision of lesion of conjunctiva	100091	Health-related outcomes	2000	Hospital inpatient	2005	Summary Operations	2005	Health-related outcomes > Hospital inpatient > Summary Operations
14604	NO	N/A	41200#T248	CAT-MUL	111572/14(111586)	-0.00300649	-0.575636	0.480837	0.991013	LOGISTIC-BINARY	Operative procedures - main OPCS4: T24.8 Other specified primary repair of umbilical hernia	100091	Health-related outcomes	2000	Hospital inpatient	2005	Summary Operations	2005	Health-related outcomes > Hospital inpatient > Summary Operations
14605	NO	N/A	20003#1140909788	CAT-MUL	111512/64(111576)	0.00139448	-0.252952	0.236018	0.991061	LOGISTIC-BINARY	Treatment/medication code: sodium cromoglicate	100000	UK Biobank Assessment Centre	100071	Verbal interview	100075	Medications	100075	UK Biobank Assessment Centre > Verbal interview > Medications
14606	NO	N/A	41200#W088	CAT-MUL	111549/37(111586)	-0.00180339	-0.341294	0.303867	0.991225	LOGISTIC-BINARY	Operative procedures - main OPCS4: W08.8 Other specified other excision of bone	100091	Health-related outcomes	2000	Hospital inpatient	2005	Summary Operations	2005	Health-related outcomes > Hospital inpatient > Summary Operations
14607	NO	N/A	4979-4	CAT-SIN	16982/27979	-999	-999	-999	0.991359	MULTINOMIAL-LOGISTIC	FI5 : family relationship calculation	100000	UK Biobank Assessment Centre	100026	Cognitive function	100027	Fluid intelligence / reasoning	100027	UK Biobank Assessment Centre > Cognitive function > Fluid intelligence / reasoning
14608	NO	N/A	41210#C795	CAT-MUL	110837/749(111586)	0.000396042	-0.0723486	0.0714627	0.991385	LOGISTIC-BINARY	Operative procedures - secondary OPCS4: C79.5 Internal tamponade of retina using gas	100091	Health-related outcomes	2000	Hospital inpatient	2005	Summary Operations	2005	Health-related outcomes > Hospital inpatient > Summary Operations
14609	NO	N/A	41272#C866	CAT-MUL	111534/52(111586)	0.00148109	-0.284497	0.263036	0.991516	LOGISTIC-BINARY	Operative procedures - OPCS4: C86.6 Examination of eye under anaesthetic	100091	Health-related outcomes	2000	Hospital inpatient	2005	Summary Operations	2005	Health-related outcomes > Hospital inpatient > Summary Operations
14610	NO	N/A	132454	DATE	111573/13(111586)	0.00292763	-0.592781	0.501849	0.991544	LOGISTIC-BINARY	Date Q13 first reported (congenital malformations of anterior segment of eye)	2417	Health-related outcomes		First occurrences		First occurrences	2417	Health-related outcomes > First occurrences > Congenital disruptions and chromosomal abnormalities
14611	NO	N/A	41272#C168	CAT-MUL	111571/15(111586)	0.00269221	-0.548	0.470151	0.991651	LOGISTIC-BINARY	Operative procedures - OPCS4: C16.8 Other specified other plastic repair of eyelid	100091	Health-related outcomes	2000	Hospital inpatient	2005	Summary Operations	2005	Health-related outcomes > Hospital inpatient > Summary Operations
14612	NO	N/A	23206	CONTINUOUS	1994	-0.000227742	-0.043077	0.0426215	0.991684	LINEAR	Femur lower neck BMD (bone mineral density) (right)	100000	UK Biobank Assessment Centre	100003	Imaging	103	DXA assessment	125	UK Biobank Assessment Centre > Imaging > DXA assessment > Bone size, mineral and density by DXA
14613	NO	N/A	41200#F105	CAT-MUL	111571/15(111586)	-0.00268255	-0.556026	0.466793	0.991721	LOGISTIC-BINARY	Operative procedures - main OPCS4	100091	Health-related outcomes	2000	Hospital inpatient	2005	Summary Operations	2005	Health-related outcomes > Hospital inpatient > Summary Operations
14614	NO	N/A	41229#5NP	CAT-MUL	110647/939(111586)	0.000332942	-0.0647096	0.0640417	0.991911	LOGISTIC-BINARY	PCT responsible for patient data: CENTRAL AND EASTERN CHESHIRE PCT	100091	Health-related outcomes	2000	Hospital inpatient	2001	Summary Administration	2001	Health-related outcomes > Hospital inpatient > Summary Administration
14615	NO	N/A	41210#L912	CAT-MUL	111008/578(111586)	-0.000406986	-0.083311	0.0803118	0.992219	LOGISTIC-BINARY	Operative procedures - secondary OPCS4: L91.2 Insertion of central venous catheter NEC	100091	Health-related outcomes	2000	Hospital inpatient	2005	Summary Operations	2005	Health-related outcomes > Hospital inpatient > Summary Operations
14616	NO	N/A	41210#M653	CAT-MUL	111572/14(111586)	-0.00258558	-0.577527	0.48455	0.992308	LOGISTIC-BINARY	Operative procedures - secondary OPCS4: M65.3 Endoscopic resection of prostate NEC	100091	Health-related outcomes	2000	Hospital inpatient	2005	Summary Operations	2005	Health-related outcomes > Hospital inpatient > Summary Operations
14617	NO	N/A	41272#N321	CAT-MUL	111487/99(111586)	0.000967709	-0.203155	0.192511	0.99234	LOGISTIC-BINARY	Operative procedures - OPCS4: N32.1 Biopsy of lesion of penis	100091	Health-related outcomes	2000	Hospital inpatient	2005	Summary Operations	2005	Health-related outcomes > Hospital inpatient > Summary Operations
14618	NO	N/A	41200#U355	CAT-MUL	111555/31(111586)	-0.0016951	-0.375839	0.331339	0.992469	LOGISTIC-BINARY	Operative procedures - main OPCS4	100091	Health-related outcomes	2000	Hospital inpatient	2005	Summary Operations	2005	Health-related outcomes > Hospital inpatient > Summary Operations
14619	NO	N/A	22617#6215	CAT-MUL	28615/33(28648)	-0.00160815	-0.365365	0.324451	0.992677	LOGISTIC-BINARY	Job code - historical: Rail travel assistants	100089	Online follow-up	123	Work environment	130	Employment history	130	Online follow-up > Work environment > Employment history
14620	NO	N/A	41200#B361	CAT-MUL	111351/235(111586)	0.000585427	-0.130262	0.126021	0.992851	LOGISTIC-BINARY	Operative procedures - main OPCS4: B36.1 Reconstruction of nipple	100091	Health-related outcomes	2000	Hospital inpatient	2005	Summary Operations	2005	Health-related outcomes > Hospital inpatient > Summary Operations
14621	NO	N/A	41272#X406	CAT-MUL	111576/10(111586)	-0.00278165	-0.693477	0.562025	0.992976	LOGISTIC-BINARY	Operative procedures - OPCS4: X40.6 Continuous ambulatory peritoneal dialysis	100091	Health-related outcomes	2000	Hospital inpatient	2005	Summary Operations	2005	Health-related outcomes > Hospital inpatient > Summary Operations
14622	NO	N/A	25901	CONTINUOUS	12864	-7.59243e-05	-0.0175561	0.0174042	0.993207	LINEAR	Volume of grey matter in Crus I Cerebellum (vermis)	1101	UK Biobank Assessment Centre		Imaging		Imaging	1101	UK Biobank Assessment Centre > Imaging > Brain MRI > T1 structural brain MRI > Regional grey matter volumes (FAST)
14623	NO	N/A	20106#210	CAT-MUL	12999/3292(16291)	0.000166615	-0.0383948	0.0384418	0.993217	LOGISTIC-BINARY	Type of yogurt eaten: Low fat yogurt consumers	100089	Online follow-up	100090	Diet by 24-hour recall	100109	Soup/snacks/pastries yesterday	100109	Online follow-up > Diet by 24-hour recall > Soup/snacks/pastries yesterday
14624	NO	N/A	20084#471	CAT-MUL	15384/907(16291)	-0.000282972	-0.0679964	0.0661034	0.993399	LOGISTIC-BINARY	Vitamin and/or mineral supplement use: Multivitamin with multimineral	100089	Online follow-up	100090	Diet by 24-hour recall	100112	Vitamin/mineral supplements yesterday	100112	Online follow-up > Diet by 24-hour recall > Vitamin/mineral supplements yesterday
14625	NO	N/A	22601#34123158	CAT-MUL	28637/11(28648)	-0.00250079	-0.670668	0.544672	0.993476	LOGISTIC-BINARY	Job coding: speechwriter, translator	100089	Online follow-up	123	Work environment	130	Employment history	130	Online follow-up > Work environment > Employment history
14626	NO	N/A	20003#1141153026	CAT-MUL	111514/62(111576)	0.00102783	-0.258254	0.240175	0.993536	LOGISTIC-BINARY	Treatment/medication code: lercanidipine	100000	UK Biobank Assessment Centre	100071	Verbal interview	100075	Medications	100075	UK Biobank Assessment Centre > Verbal interview > Medications
14627	NO	N/A	20003#1141195836	CAT-MUL	111564/12(111576)	0.00233685	-0.622222	0.523072	0.993547	LOGISTIC-BINARY	Treatment/medication code: dermol cream	100000	UK Biobank Assessment Centre	100071	Verbal interview	100075	Medications	100075	UK Biobank Assessment Centre > Verbal interview > Medications
14628	NO	N/A	20111#3	CAT-MUL	92555/615(93170)	0.000324218	-0.0798805	0.0785217	0.993597	LOGISTIC-BINARY	Illnesses of siblings: Lung cancer	100000	UK Biobank Assessment Centre	100025	Touchscreen	100034	Family history	100034	UK Biobank Assessment Centre > Touchscreen > Family history
14629	NO	N/A	20639	CAT-SIN	45263	-7.23054e-05	-0.0163172	0.0161726	0.993792	ORDERED-LOGISTIC	Liking for chilli pepper	1039	Online follow-up		Food (and other) preferences		Food (and other) preferences	1039	Online follow-up > Food (and other) preferences
14630	NO	N/A	41210#Z822	CAT-MUL	111529/57(111586)	0.00103567	-0.272358	0.252176	0.993809	LOGISTIC-BINARY	Operative procedures - secondary OPCS4: Z82.2 Intercarpal joint	100091	Health-related outcomes	2000	Hospital inpatient	2005	Summary Operations	2005	Health-related outcomes > Hospital inpatient > Summary Operations
14631	NO	N/A	41272#Z822	CAT-MUL	111529/57(111586)	0.00103567	-0.272358	0.252176	0.993809	LOGISTIC-BINARY	Operative procedures - OPCS4: Z82.2 Intercarpal joint	100091	Health-related outcomes	2000	Hospital inpatient	2005	Summary Operations	2005	Health-related outcomes > Hospital inpatient > Summary Operations
14632	NO	N/A	2473	CAT-SIN	92561/17194(109755)	-6.41876e-05	-0.0163926	0.0162043	0.993841	LOGISTIC-BINARY	Other serious medical condition/disability diagnosed by doctor	100000	UK Biobank Assessment Centre	100025	Touchscreen	100036	Health and medical history	100044	UK Biobank Assessment Centre > Touchscreen > Health and medical history > Medical conditions
14633	NO	N/A	41210#Z608	CAT-MUL	111545/41(111586)	0.00120119	-0.321161	0.292601	0.993858	LOGISTIC-BINARY	Operative procedures - secondary OPCS4: Z60.8 Specified muscle NEC	100091	Health-related outcomes	2000	Hospital inpatient	2005	Summary Operations	2005	Health-related outcomes > Hospital inpatient > Summary Operations
14634	NO	N/A	41272#Z608	CAT-MUL	111545/41(111586)	0.00120119	-0.321161	0.292601	0.993858	LOGISTIC-BINARY	Operative procedures - OPCS4: Z60.8 Specified muscle NEC	100091	Health-related outcomes	2000	Hospital inpatient	2005	Summary Operations	2005	Health-related outcomes > Hospital inpatient > Summary Operations
14635	NO	N/A	20094#4	CAT-MUL	16017/274(16291)	0.000466722	-0.121402	0.117733	0.993892	LOGISTIC-BINARY	Type of bread roll eaten: seeded	100089	Online follow-up	100090	Diet by 24-hour recall	100101	Bread/pasta/rice yesterday	100101	Online follow-up > Diet by 24-hour recall > Bread/pasta/rice yesterday
14636	NO	N/A	41200#L722	CAT-MUL	111574/12(111586)	0.0021982	-0.622354	0.521558	0.993919	LOGISTIC-BINARY	Operative procedures - main OPCS4: L72.2 Monitoring of arterial pressure	100091	Health-related outcomes	2000	Hospital inpatient	2005	Summary Operations	2005	Health-related outcomes > Hospital inpatient > Summary Operations
14637	NO	N/A	41200#Q399	CAT-MUL	111459/127(111586)	0.000666118	-0.178129	0.169523	0.994001	LOGISTIC-BINARY	Operative procedures - main OPCS4: Q39.9 Unspecified diagnostic endoscopic examination of fallopian tube	100091	Health-related outcomes	2000	Hospital inpatient	2005	Summary Operations	2005	Health-related outcomes > Hospital inpatient > Summary Operations
14638	NO	N/A	41210#G448	CAT-MUL	111561/25(111586)	-0.00144725	-0.419741	0.366612	0.994211	LOGISTIC-BINARY	Operative procedures - secondary OPCS4: G44.8 Other specified other therapeutic fibreoptic endoscopic operations on upper gastrointestinal tract	100091	Health-related outcomes	2000	Hospital inpatient	2005	Summary Operations	2005	Health-related outcomes > Hospital inpatient > Summary Operations
14639	NO	N/A	41200#T624	CAT-MUL	111554/32(111586)	0.00127152	-0.3653	0.328921	0.994246	LOGISTIC-BINARY	Operative procedures - main OPCS4: T62.4 Aspiration of bursa	100091	Health-related outcomes	2000	Hospital inpatient	2005	Summary Operations	2005	Health-related outcomes > Hospital inpatient > Summary Operations
14640	NO	N/A	41200#X369	CAT-MUL	111029/557(111586)	-0.000305902	-0.0847196	0.0818413	0.994254	LOGISTIC-BINARY	Operative procedures - main OPCS4: X36.9 Unspecified blood withdrawal	100091	Health-related outcomes	2000	Hospital inpatient	2005	Summary Operations	2005	Health-related outcomes > Hospital inpatient > Summary Operations
14641	NO	N/A	41210#Y692	CAT-MUL	111510/76(111586)	-0.000800547	-0.234728	0.216374	0.994439	LOGISTIC-BINARY	Operative procedures - secondary OPCS4: Y69.2 Harvest of cartilage from ear	100091	Health-related outcomes	2000	Hospital inpatient	2005	Summary Operations	2005	Health-related outcomes > Hospital inpatient > Summary Operations
14642	NO	N/A	41272#Y692	CAT-MUL	111510/76(111586)	-0.000800547	-0.234728	0.216374	0.994439	LOGISTIC-BINARY	Operative procedures - OPCS4: Y69.2 Harvest of cartilage from ear	100091	Health-related outcomes	2000	Hospital inpatient	2005	Summary Operations	2005	Health-related outcomes > Hospital inpatient > Summary Operations
14643	NO	N/A	41200#T311	CAT-MUL	111572/14(111586)	0.00181332	-0.568277	0.482879	0.994549	LOGISTIC-BINARY	Operative procedures - main OPCS4: T31.1 Biopsy of lesion of anterior abdominal wall	100091	Health-related outcomes	2000	Hospital inpatient	2005	Summary Operations	2005	Health-related outcomes > Hospital inpatient > Summary Operations
14644	NO	N/A	41200#W918	CAT-MUL	111545/41(111586)	0.00103995	-0.321154	0.292143	0.994678	LOGISTIC-BINARY	Operative procedures - main OPCS4: W91.8 Other specified other manipulation of joint	100091	Health-related outcomes	2000	Hospital inpatient	2005	Summary Operations	2005	Health-related outcomes > Hospital inpatient > Summary Operations
14645	NO	N/A	41272#H237	CAT-MUL	111469/117(111586)	0.000616958	-0.186412	0.176858	0.994682	LOGISTIC-BINARY	Operative procedures - OPCS4	100091	Health-related outcomes	2000	Hospital inpatient	2005	Summary Operations	2005	Health-related outcomes > Hospital inpatient > Summary Operations
14646	NO	N/A	41210#Y482	CAT-MUL	111563/23(111586)	-0.00138812	-0.441326	0.383124	0.994702	LOGISTIC-BINARY	Operative procedures - secondary OPCS4: Y48.2 Laminectomy approach to thoracic spine	100091	Health-related outcomes	2000	Hospital inpatient	2005	Summary Operations	2005	Health-related outcomes > Hospital inpatient > Summary Operations
14647	NO	N/A	41272#Y482	CAT-MUL	111563/23(111586)	-0.00138812	-0.441326	0.383124	0.994702	LOGISTIC-BINARY	Operative procedures - OPCS4: Y48.2 Laminectomy approach to thoracic spine	100091	Health-related outcomes	2000	Hospital inpatient	2005	Summary Operations	2005	Health-related outcomes > Hospital inpatient > Summary Operations
14648	NO	N/A	24024	CONTINUOUS	109951	1.93469e-05	-0.00589001	0.0059287	0.99488	LINEAR	Average 24-hour sound level of noise pollution	100088	Additional exposures	113	Local environment	115	Residential noise pollution	115	Additional exposures > Local environment > Residential noise pollution
14649	NO	N/A	41272#C031	CAT-MUL	111571/15(111586)	0.00162864	-0.545927	0.466323	0.994921	LOGISTIC-BINARY	Operative procedures - OPCS4: C03.1 Insertion of prosthetic replacement for orbit	100091	Health-related outcomes	2000	Hospital inpatient	2005	Summary Operations	2005	Health-related outcomes > Hospital inpatient > Summary Operations
14650	NO	N/A	24023	CONTINUOUS	109951	1.91276e-05	-0.00589023	0.00592849	0.994938	LINEAR	Average 16-hour sound level of noise pollution	100088	Additional exposures	113	Local environment	115	Residential noise pollution	115	Additional exposures > Local environment > Residential noise pollution
14651	NO	N/A	41272#O273	CAT-MUL	111568/18(111586)	0.00147885	-0.497584	0.431826	0.994985	LOGISTIC-BINARY	Operative procedures - OPCS4: O27.3 Repair of capsule and anterior labrum for stabilisation of glenohumeral joint	100091	Health-related outcomes	2000	Hospital inpatient	2005	Summary Operations	2005	Health-related outcomes > Hospital inpatient > Summary Operations
14652	NO	N/A	20003#1140916980	CAT-MUL	111519/57(111576)	-0.000835718	-0.273719	0.249876	0.994995	LOGISTIC-BINARY	Treatment/medication code: zantac 75 tablet	100000	UK Biobank Assessment Centre	100071	Verbal interview	100075	Medications	100075	UK Biobank Assessment Centre > Verbal interview > Medications
14653	NO	N/A	41272#X654	CAT-MUL	111067/519(111586)	0.000276617	-0.0877555	0.0858808	0.995016	LOGISTIC-BINARY	Operative procedures - OPCS4: X65.4 Delivery of a fraction of external beam radiotherapy NEC	100091	Health-related outcomes	2000	Hospital inpatient	2005	Summary Operations	2005	Health-related outcomes > Hospital inpatient > Summary Operations
14654	NO	N/A	20003#1140910494	CAT-MUL	111510/66(111576)	-0.000747482	-0.251932	0.231231	0.995151	LOGISTIC-BINARY	Treatment/medication code: b12 - hydroxocobalamin prep	100000	UK Biobank Assessment Centre	100071	Verbal interview	100075	Medications	100075	UK Biobank Assessment Centre > Verbal interview > Medications
14655	NO	N/A	41200#E029	CAT-MUL	111574/12(111586)	0.00171546	-0.621189	0.520595	0.995249	LOGISTIC-BINARY	Operative procedures - main OPCS4: E02.9 Unspecified plastic operations on nose	100091	Health-related outcomes	2000	Hospital inpatient	2005	Summary Operations	2005	Health-related outcomes > Hospital inpatient > Summary Operations
14656	NO	N/A	20003#1140874138	CAT-MUL	111543/33(111576)	0.000998464	-0.360604	0.324748	0.995424	LOGISTIC-BINARY	Treatment/medication code: ciprofloxacin	100000	UK Biobank Assessment Centre	100071	Verbal interview	100075	Medications	100075	UK Biobank Assessment Centre > Verbal interview > Medications
14657	NO	N/A	41210#S051	CAT-MUL	111393/193(111586)	-0.000406818	-0.144817	0.137447	0.995489	LOGISTIC-BINARY	Operative procedures - secondary OPCS4: S05.1 Microscopically controlled excision of lesion of skin of head or neck using fresh tissue technique	100091	Health-related outcomes	2000	Hospital inpatient	2005	Summary Operations	2005	Health-related outcomes > Hospital inpatient > Summary Operations
14658	NO	N/A	27809	CONTINUOUS	13361	-4.72425e-05	-0.0167997	0.0167052	0.99559	LINEAR	Macular thickness at the inner superior subfield (right)	100078	Assessment Centre	100079	Physical measures	100079	Physical measures	100079	Assessment Centre > Physical measures > Eye measures > Retinal optical coherence tomography > Derived OCT measures
14659	NO	N/A	41272#X293	CAT-MUL	111553/33(111586)	0.000956139	-0.361828	0.325956	0.995634	LOGISTIC-BINARY	Operative procedures - OPCS4: X29.3 Continuous subcutaneous infusion of therapeutic substance NEC	100091	Health-related outcomes	2000	Hospital inpatient	2005	Summary Operations	2005	Health-related outcomes > Hospital inpatient > Summary Operations
14660	NO	N/A	41200#H569	CAT-MUL	111572/14(111586)	-0.00145205	-0.574933	0.482271	0.995662	LOGISTIC-BINARY	Operative procedures - main OPCS4: H56.9 Unspecified other operations on anus	100091	Health-related outcomes	2000	Hospital inpatient	2005	Summary Operations	2005	Health-related outcomes > Hospital inpatient > Summary Operations
14661	NO	N/A	130808	DATE	111568/18(111586)	0.00127591	-0.500986	0.432842	0.995694	LOGISTIC-BINARY	Date E75 first reported (disorders of sphingolipid metabolism and other lipid storage disorders)	2404	Health-related outcomes		First occurrences		First occurrences	2404	Health-related outcomes > First occurrences > Endocrine, nutritional and metabolic diseases
14662	NO	N/A	41210#V112	CAT-MUL	111556/30(111586)	-0.000988162	-0.382875	0.338417	0.995695	LOGISTIC-BINARY	Operative procedures - secondary OPCS4: V11.2 Internal fixation of maxilla NEC	100091	Health-related outcomes	2000	Hospital inpatient	2005	Summary Operations	2005	Health-related outcomes > Hospital inpatient > Summary Operations
14663	NO	N/A	22617#3442	CAT-MUL	28538/110(28648)	-0.000509053	-0.194461	0.181993	0.995765	LOGISTIC-BINARY	Job code - historical: Sports coaches, instructors and officials	100089	Online follow-up	123	Work environment	130	Employment history	130	Online follow-up > Work environment > Employment history
14664	NO	N/A	41210#K615	CAT-MUL	111562/24(111586)	0.00107653	-0.426233	0.376288	0.99578	LOGISTIC-BINARY	Operative procedures - secondary OPCS4: K61.5 Implantation of single chamber cardiac pacemaker system	100091	Health-related outcomes	2000	Hospital inpatient	2005	Summary Operations	2005	Health-related outcomes > Hospital inpatient > Summary Operations
14665	NO	N/A	20003#1140867244	CAT-MUL	111564/12(111576)	-0.00149979	-0.628902	0.520078	0.995871	LOGISTIC-BINARY	Treatment/medication code: stelazine 1mg tablet	100000	UK Biobank Assessment Centre	100071	Verbal interview	100075	Medications	100075	UK Biobank Assessment Centre > Verbal interview > Medications
14666	NO	N/A	41273#231	CAT-MUL	111517/69(111586)	-0.00061745	-0.245377	0.226011	0.995895	LOGISTIC-BINARY	Operative procedures - OPCS3: 231 Tonsillectomy by dissection	100091	Health-related outcomes	2000	Hospital inpatient	2005	Summary Operations	2005	Health-related outcomes > Hospital inpatient > Summary Operations
14667	NO	N/A	100019	CONTINUOUS	16296	-3.92956e-05	-0.0152956	0.015217	0.995972	LINEAR	Carotene	100089	Online follow-up	100090	Diet by 24-hour recall	100098	Estimated nutrients yesterday	100098	Online follow-up > Diet by 24-hour recall > Estimated nutrients yesterday
14668	NO	N/A	20277#2113	CAT-MUL	97729/128(97857)	0.00044445	-0.178537	0.169532	0.996002	LOGISTIC-BINARY	Job code at visit: Physicists, geologists and meteorologists	100000	UK Biobank Assessment Centre	100071	Verbal interview	100073	Employment	100073	UK Biobank Assessment Centre > Verbal interview > Employment
14669	NO	N/A	22601#24193278	CAT-MUL	28584/64(28648)	-0.00061181	-0.256197	0.235622	0.996101	LOGISTIC-BINARY	Job coding: other legal professional including: court clerk, legal officer/advisor, clerk to the justices, legal services registrar	100089	Online follow-up	123	Work environment	130	Employment history	130	Online follow-up > Work environment > Employment history
14670	NO	N/A	22617#2419	CAT-MUL	28584/64(28648)	-0.00061181	-0.256197	0.235622	0.996101	LOGISTIC-BINARY	Job code - historical: Legal professionals n.e.c.	100089	Online follow-up	123	Work environment	130	Employment history	130	Online follow-up > Work environment > Employment history
14671	NO	N/A	41210#M309	CAT-MUL	111500/86(111586)	0.00051716	-0.218705	0.204979	0.996176	LOGISTIC-BINARY	Operative procedures - secondary OPCS4: M30.9 Unspecified diagnostic endoscopic examination of ureter	100091	Health-related outcomes	2000	Hospital inpatient	2005	Summary Operations	2005	Health-related outcomes > Hospital inpatient > Summary Operations
14672	NO	N/A	41272#F366	CAT-MUL	111574/12(111586)	-0.00139412	-0.631188	0.523066	0.996179	LOGISTIC-BINARY	Operative procedures - OPCS4: F36.6 Excision of lesion of tonsil	100091	Health-related outcomes	2000	Hospital inpatient	2005	Summary Operations	2005	Health-related outcomes > Hospital inpatient > Summary Operations
14673	NO	N/A	41210#C822	CAT-MUL	111376/210(111586)	-0.000327272	-0.138844	0.132178	0.996221	LOGISTIC-BINARY	Operative procedures - secondary OPCS4: C82.2 Cryotherapy to lesion of retina	100091	Health-related outcomes	2000	Hospital inpatient	2005	Summary Operations	2005	Health-related outcomes > Hospital inpatient > Summary Operations
14674	NO	N/A	41272#X702	CAT-MUL	110502/1084(111586)	-0.000143783	-0.060626	0.0591742	0.996246	LOGISTIC-BINARY	Operative procedures - OPCS4: X70.2 Procurement of drugs for chemotherapy for neoplasm for regimens in Band 2	100091	Health-related outcomes	2000	Hospital inpatient	2005	Summary Operations	2005	Health-related outcomes > Hospital inpatient > Summary Operations
14675	NO	N/A	41272#X084	CAT-MUL	111516/70(111586)	-0.000558633	-0.244472	0.225538	0.996275	LOGISTIC-BINARY	Operative procedures - OPCS4: X08.4 Amputation of finger NEC	100091	Health-related outcomes	2000	Hospital inpatient	2005	Summary Operations	2005	Health-related outcomes > Hospital inpatient > Summary Operations
14676	NO	N/A	22617#8133	CAT-MUL	28535/113(28648)	-0.000404384	-0.191203	0.179365	0.996582	LOGISTIC-BINARY	Job code - historical: Routine inspectors and testers	100089	Online follow-up	123	Work environment	130	Employment history	130	Online follow-up > Work environment > Employment history
14677	NO	N/A	22601#11222591	CAT-MUL	28371/277(28648)	-0.000242382	-0.121948	0.11694	0.996825	LOGISTIC-BINARY	Job coding: manager in construction, clerk of works, site manager, contracts manager, highways manager	100089	Online follow-up	123	Work environment	130	Employment history	130	Online follow-up > Work environment > Employment history
14678	NO	N/A	22617#1122	CAT-MUL	28371/277(28648)	-0.000242382	-0.121948	0.11694	0.996825	LOGISTIC-BINARY	Job code - historical: Managers in construction	100089	Online follow-up	123	Work environment	130	Employment history	130	Online follow-up > Work environment > Employment history
14679	NO	N/A	41272#F324	CAT-MUL	111491/95(111586)	0.000402443	-0.207266	0.194967	0.996866	LOGISTIC-BINARY	Operative procedures - OPCS4: F32.4 Operations on uvula NEC	100091	Health-related outcomes	2000	Hospital inpatient	2005	Summary Operations	2005	Health-related outcomes > Hospital inpatient > Summary Operations
14680	NO	N/A	20090#359	CAT-MUL	14187/2104(16291)	-8.81619e-05	-0.0462148	0.0455216	0.996994	LOGISTIC-BINARY	Type of fat/oil used in cooking: Butter	100089	Online follow-up	100090	Diet by 24-hour recall	100110	Spreads/sauces/cooking oils yesterday	100110	Online follow-up > Diet by 24-hour recall > Spreads/sauces/cooking oils yesterday
14681	NO	N/A	41210#Z775	CAT-MUL	111312/274(111586)	-0.000222862	-0.12129	0.11622	0.997064	LOGISTIC-BINARY	Operative procedures - secondary OPCS4: Z77.5 Lower end of tibia NEC	100091	Health-related outcomes	2000	Hospital inpatient	2005	Summary Operations	2005	Health-related outcomes > Hospital inpatient > Summary Operations
14682	NO	N/A	41272#Z775	CAT-MUL	111312/274(111586)	-0.000222862	-0.12129	0.11622	0.997064	LOGISTIC-BINARY	Operative procedures - OPCS4: Z77.5 Lower end of tibia NEC	100091	Health-related outcomes	2000	Hospital inpatient	2005	Summary Operations	2005	Health-related outcomes > Hospital inpatient > Summary Operations
14683	NO	N/A	41272#W891	CAT-MUL	110900/686(111586)	-0.000140045	-0.0761461	0.0740294	0.997083	LOGISTIC-BINARY	Operative procedures - OPCS4: W89.1 Endoscopic chondroplasty NEC	100091	Health-related outcomes	2000	Hospital inpatient	2005	Summary Operations	2005	Health-related outcomes > Hospital inpatient > Summary Operations
14684	NO	N/A	41200#Q088	CAT-MUL	111553/33(111586)	-0.000622528	-0.360502	0.321511	0.997133	LOGISTIC-BINARY	Operative procedures - main OPCS4: Q08.8 Other specified vaginal excision of uterus	100091	Health-related outcomes	2000	Hospital inpatient	2005	Summary Operations	2005	Health-related outcomes > Hospital inpatient > Summary Operations
14685	NO	N/A	41210#Z708	CAT-MUL	111576/10(111586)	-0.00112913	-0.693519	0.564121	0.997153	LOGISTIC-BINARY	Operative procedures - secondary OPCS4: Z70.8 Specified radius NEC	100091	Health-related outcomes	2000	Hospital inpatient	2005	Summary Operations	2005	Health-related outcomes > Hospital inpatient > Summary Operations
14686	NO	N/A	41272#Z708	CAT-MUL	111576/10(111586)	-0.00112913	-0.693519	0.564121	0.997153	LOGISTIC-BINARY	Operative procedures - OPCS4: Z70.8 Specified radius NEC	100091	Health-related outcomes	2000	Hospital inpatient	2005	Summary Operations	2005	Health-related outcomes > Hospital inpatient > Summary Operations
14687	NO	N/A	41200#Q201	CAT-MUL	111576/10(111586)	-0.00112169	-0.691176	0.562235	0.997165	LOGISTIC-BINARY	Operative procedures - main OPCS4: Q20.1 Freeing of adhesions of uterus	100091	Health-related outcomes	2000	Hospital inpatient	2005	Summary Operations	2005	Health-related outcomes > Hospital inpatient > Summary Operations
14688	NO	N/A	41200#U513	CAT-MUL	111576/10(111586)	-0.00110575	-0.695744	0.566829	0.997222	LOGISTIC-BINARY	Operative procedures - main OPCS4: U51.3 Delivery of rehabilitation for pain syndromes	100091	Health-related outcomes	2000	Hospital inpatient	2005	Summary Operations	2005	Health-related outcomes > Hospital inpatient > Summary Operations
14689	NO	N/A	41272#U513	CAT-MUL	111576/10(111586)	-0.00110575	-0.695744	0.566829	0.997222	LOGISTIC-BINARY	Operative procedures - OPCS4: U51.3 Delivery of rehabilitation for pain syndromes	100091	Health-related outcomes	2000	Hospital inpatient	2005	Summary Operations	2005	Health-related outcomes > Hospital inpatient > Summary Operations
14690	NO	N/A	22601#81212774	CAT-MUL	28584/64(28648)	0.000431515	-0.254625	0.236256	0.997244	LOGISTIC-BINARY	Job coding: machine operator, processor, foreman	100089	Online follow-up	123	Work environment	130	Employment history	130	Online follow-up > Work environment > Employment history
14691	NO	N/A	22617#8121	CAT-MUL	28584/64(28648)	0.000431515	-0.254625	0.236256	0.997244	LOGISTIC-BINARY	Job code - historical: Paper and wood machine operatives	100089	Online follow-up	123	Work environment	130	Employment history	130	Online follow-up > Work environment > Employment history
14692	NO	N/A	41272#Q121	CAT-MUL	108973/2613(111586)	-6.70966e-05	-0.039475	0.0388731	0.997321	LOGISTIC-BINARY	Operative procedures - OPCS4: Q12.1 Introduction of intrauterine contraceptive device	100091	Health-related outcomes	2000	Hospital inpatient	2005	Summary Operations	2005	Health-related outcomes > Hospital inpatient > Summary Operations
14693	NO	N/A	41273#2521	CAT-MUL	111492/94(111586)	-0.000344795	-0.208694	0.194731	0.997323	LOGISTIC-BINARY	Operative procedures - OPCS3: 252.1 Surgical extraction of tooth : malposed or impacted tooth	100091	Health-related outcomes	2000	Hospital inpatient	2005	Summary Operations	2005	Health-related outcomes > Hospital inpatient > Summary Operations
14694	NO	N/A	41210#E152	CAT-MUL	111570/16(111586)	0.000828985	-0.53129	0.455225	0.997349	LOGISTIC-BINARY	Operative procedures - secondary OPCS4: E15.2 Puncture of sphenoid sinus	100091	Health-related outcomes	2000	Hospital inpatient	2005	Summary Operations	2005	Health-related outcomes > Hospital inpatient > Summary Operations
14695	NO	N/A	41272#E152	CAT-MUL	111570/16(111586)	0.000828985	-0.53129	0.455225	0.997349	LOGISTIC-BINARY	Operative procedures - OPCS4: E15.2 Puncture of sphenoid sinus	100091	Health-related outcomes	2000	Hospital inpatient	2005	Summary Operations	2005	Health-related outcomes > Hospital inpatient > Summary Operations
14696	NO	N/A	41210#U209	CAT-MUL	111560/26(111586)	-0.000638795	-0.411672	0.362726	0.997407	LOGISTIC-BINARY	Operative procedures - secondary OPCS4: U20.9 Unspecified diagnostic Echocardiography	100091	Health-related outcomes	2000	Hospital inpatient	2005	Summary Operations	2005	Health-related outcomes > Hospital inpatient > Summary Operations
14697	NO	N/A	41210#Z475	CAT-MUL	111318/268(111586)	-0.000188668	-0.122357	0.117261	0.997536	LOGISTIC-BINARY	Operative procedures - secondary OPCS4: Z47.5 Skin of chin	100091	Health-related outcomes	2000	Hospital inpatient	2005	Summary Operations	2005	Health-related outcomes > Hospital inpatient > Summary Operations
14698	NO	N/A	41272#Z475	CAT-MUL	111318/268(111586)	-0.000188668	-0.122357	0.117261	0.997536	LOGISTIC-BINARY	Operative procedures - OPCS4: Z47.5 Skin of chin	100091	Health-related outcomes	2000	Hospital inpatient	2005	Summary Operations	2005	Health-related outcomes > Hospital inpatient > Summary Operations
14699	NO	N/A	41200#G387	CAT-MUL	111551/35(111586)	-0.000516564	-0.351116	0.313741	0.99756	LOGISTIC-BINARY	Operative procedures - main OPCS4: G38.7 Removal of gastric band	100091	Health-related outcomes	2000	Hospital inpatient	2005	Summary Operations	2005	Health-related outcomes > Hospital inpatient > Summary Operations
14700	NO	N/A	41210#W158	CAT-MUL	111499/87(111586)	-0.000305547	-0.217926	0.202718	0.997724	LOGISTIC-BINARY	Operative procedures - secondary OPCS4: W15.8 Other specified division of bone of foot	100091	Health-related outcomes	2000	Hospital inpatient	2005	Summary Operations	2005	Health-related outcomes > Hospital inpatient > Summary Operations
14701	NO	N/A	20090#371	CAT-MUL	15050/1241(16291)	8.41081e-05	-0.0583726	0.0575953	0.997731	LOGISTIC-BINARY	Type of fat/oil used in cooking: Polyunsaturated margarine	100089	Online follow-up	100090	Diet by 24-hour recall	100110	Spreads/sauces/cooking oils yesterday	100110	Online follow-up > Diet by 24-hour recall > Spreads/sauces/cooking oils yesterday
14702	NO	N/A	41272#T368	CAT-MUL	111523/63(111586)	0.000354977	-0.257227	0.237813	0.997752	LOGISTIC-BINARY	Operative procedures - OPCS4: T36.8 Other specified operations on omentum	100091	Health-related outcomes	2000	Hospital inpatient	2005	Summary Operations	2005	Health-related outcomes > Hospital inpatient > Summary Operations
14703	NO	N/A	24020	CONTINUOUS	109951	7.89004e-06	-0.00590147	0.00591725	0.997912	LINEAR	Average daytime sound level of noise pollution	100088	Additional exposures	113	Local environment	115	Residential noise pollution	115	Additional exposures > Local environment > Residential noise pollution
14704	NO	N/A	41272#X361	CAT-MUL	111451/135(111586)	-0.000221907	-0.173755	0.163988	0.997943	LOGISTIC-BINARY	Operative procedures - OPCS4: X36.1 Blood donation	100091	Health-related outcomes	2000	Hospital inpatient	2005	Summary Operations	2005	Health-related outcomes > Hospital inpatient > Summary Operations
14705	NO	N/A	20003#1140870856	CAT-MUL	111476/100(111576)	-0.000230264	-0.202829	0.18971	0.998163	LOGISTIC-BINARY	Treatment/medication code: calcichew 1.25g chewable tablet	100000	UK Biobank Assessment Centre	100071	Verbal interview	100075	Medications	100075	UK Biobank Assessment Centre > Verbal interview > Medications
14706	NO	N/A	41210#Q223	CAT-MUL	111544/42(111586)	0.000348598	-0.317713	0.288019	0.998194	LOGISTIC-BINARY	Operative procedures - secondary OPCS4: Q22.3 Bilateral oophorectomy NEC	100091	Health-related outcomes	2000	Hospital inpatient	2005	Summary Operations	2005	Health-related outcomes > Hospital inpatient > Summary Operations
14707	NO	N/A	41210#K223	CAT-MUL	111576/10(111586)	0.000663249	-0.691461	0.567123	0.998329	LOGISTIC-BINARY	Operative procedures - secondary OPCS4: K22.3 Exclusion of left atrial appendage NEC	100091	Health-related outcomes	2000	Hospital inpatient	2005	Summary Operations	2005	Health-related outcomes > Hospital inpatient > Summary Operations
14708	NO	N/A	23035	INTEGER	2161	-4.4689e-05	-0.0430691	0.0429797	0.998375	LINEAR	tarp-D F1 antigen for Chlamydia trachomatis	100078	Biological samples	100079	Assay results	100080	Blood assays	1307	Biological samples > Assay results > Blood assays > Infectious Diseases > Infectious Disease Antigens
14709	NO	N/A	41272#W792	CAT-MUL	111400/186(111586)	-0.000148966	-0.147148	0.140054	0.998377	LOGISTIC-BINARY	Operative procedures - OPCS4: W79.2 Excision of bunion NEC	100091	Health-related outcomes	2000	Hospital inpatient	2005	Summary Operations	2005	Health-related outcomes > Hospital inpatient > Summary Operations
14710	NO	N/A	41210#T877	CAT-MUL	111492/94(111586)	0.000199114	-0.208924	0.195861	0.998459	LOGISTIC-BINARY	Operative procedures - secondary OPCS4: T87.7 Excision or biopsy of inguinal lymph node	100091	Health-related outcomes	2000	Hospital inpatient	2005	Summary Operations	2005	Health-related outcomes > Hospital inpatient > Summary Operations
14711	NO	N/A	41272#F109	CAT-MUL	110972/614(111586)	-7.29026e-05	-0.0804137	0.0782114	0.998562	LOGISTIC-BINARY	Operative procedures - OPCS4: F10.9 Unspecified simple extraction of tooth	100091	Health-related outcomes	2000	Hospital inpatient	2005	Summary Operations	2005	Health-related outcomes > Hospital inpatient > Summary Operations
14712	NO	N/A	23212	CONTINUOUS	12428	1.37034e-05	-0.0162028	0.0162302	0.998678	LINEAR	Femur total BMD (bone mineral density) (right)	100000	UK Biobank Assessment Centre	100003	Imaging	103	DXA assessment	125	UK Biobank Assessment Centre > Imaging > DXA assessment > Bone size, mineral and density by DXA
14713	NO	N/A	22601#21113020	CAT-MUL	28402/246(28648)	0.000100209	-0.128054	0.123223	0.998752	LOGISTIC-BINARY	Job coding: chemist (analytic, developmental, industrial, research)	100089	Online follow-up	123	Work environment	130	Employment history	130	Online follow-up > Work environment > Employment history
14714	NO	N/A	22617#2111	CAT-MUL	28402/246(28648)	0.000100209	-0.128054	0.123223	0.998752	LOGISTIC-BINARY	Job code - historical: Chemists	100089	Online follow-up	123	Work environment	130	Employment history	130	Online follow-up > Work environment > Employment history
14715	NO	N/A	41272#T624	CAT-MUL	111550/36(111586)	0.000246624	-0.344411	0.310173	0.998817	LOGISTIC-BINARY	Operative procedures - OPCS4: T62.4 Aspiration of bursa	100091	Health-related outcomes	2000	Hospital inpatient	2005	Summary Operations	2005	Health-related outcomes > Hospital inpatient > Summary Operations
14716	NO	N/A	41200#Q558	CAT-MUL	111494/92(111586)	0.000132853	-0.211867	0.198116	0.998985	LOGISTIC-BINARY	Operative procedures - main OPCS4: Q55.8 Other specified other examination of female genital tract	100091	Health-related outcomes	2000	Hospital inpatient	2005	Summary Operations	2005	Health-related outcomes > Hospital inpatient > Summary Operations
14717	NO	N/A	25909	CONTINUOUS	12864	-1.09704e-05	-0.0170208	0.0169989	0.998991	LINEAR	Volume of grey matter in VIIIa Cerebellum (left)	1101	UK Biobank Assessment Centre		Imaging		Imaging	1101	UK Biobank Assessment Centre > Imaging > Brain MRI > T1 structural brain MRI > Regional grey matter volumes (FAST)
14718	NO	N/A	41210#Y608	CAT-MUL	111557/29(111586)	0.000221364	-0.388015	0.344539	0.99905	LOGISTIC-BINARY	Operative procedures - secondary OPCS4: Y60.8 Other specified other harvest of fascia	100091	Health-related outcomes	2000	Hospital inpatient	2005	Summary Operations	2005	Health-related outcomes > Hospital inpatient > Summary Operations
14719	NO	N/A	41272#Y608	CAT-MUL	111557/29(111586)	0.000221364	-0.388015	0.344539	0.99905	LOGISTIC-BINARY	Operative procedures - OPCS4: Y60.8 Other specified other harvest of fascia	100091	Health-related outcomes	2000	Hospital inpatient	2005	Summary Operations	2005	Health-related outcomes > Hospital inpatient > Summary Operations
14720	NO	N/A	41200#C318	CAT-MUL	111552/34(111586)	0.000197844	-0.356384	0.319365	0.99908	LOGISTIC-BINARY	Operative procedures - main OPCS4: C31.8 Other specified combined operations on muscles of eye	100091	Health-related outcomes	2000	Hospital inpatient	2005	Summary Operations	2005	Health-related outcomes > Hospital inpatient > Summary Operations
14721	NO	N/A	41272#C318	CAT-MUL	111552/34(111586)	0.000197844	-0.356384	0.319365	0.99908	LOGISTIC-BINARY	Operative procedures - OPCS4: C31.8 Other specified combined operations on muscles of eye	100091	Health-related outcomes	2000	Hospital inpatient	2005	Summary Operations	2005	Health-related outcomes > Hospital inpatient > Summary Operations
14722	NO	N/A	41272#K661	CAT-MUL	111539/47(111586)	-0.000164088	-0.301741	0.273895	0.999106	LOGISTIC-BINARY	Operative procedures - OPCS4: K66.1 Cardiotachygraphy	100091	Health-related outcomes	2000	Hospital inpatient	2005	Summary Operations	2005	Health-related outcomes > Hospital inpatient > Summary Operations
14723	NO	N/A	41210#Z751	CAT-MUL	111552/34(111586)	-0.0001565	-0.356809	0.319295	0.999273	LOGISTIC-BINARY	Operative procedures - secondary OPCS4: Z75.1 Body of sacrum	100091	Health-related outcomes	2000	Hospital inpatient	2005	Summary Operations	2005	Health-related outcomes > Hospital inpatient > Summary Operations
14724	NO	N/A	41272#Z751	CAT-MUL	111552/34(111586)	-0.0001565	-0.356809	0.319295	0.999273	LOGISTIC-BINARY	Operative procedures - OPCS4: Z75.1 Body of sacrum	100091	Health-related outcomes	2000	Hospital inpatient	2005	Summary Operations	2005	Health-related outcomes > Hospital inpatient > Summary Operations
14725	NO	N/A	40006#C713	CAT-MUL	111570/16(111586)	-0.000157882	-0.535063	0.455896	0.999497	LOGISTIC-BINARY	Type of cancer: ICD10: C71.3 Parietal lobe	100091	Health-related outcomes	100092	Cancer register	100092	Cancer register	100092	Health-related outcomes > Cancer register
14726	NO	N/A	20006	CONTINUOUS	5305	7.62806e-06	-0.0271109	0.0271262	0.99956	LINEAR	Interpolated Year when cancer first diagnosed	100000	UK Biobank Assessment Centre	100071	Verbal interview	100074	Medical conditions	100074	UK Biobank Assessment Centre > Verbal interview > Medical conditions
14727	NO	N/A	41200#T361	CAT-MUL	111573/13(111586)	-0.000139239	-0.59834	0.500816	0.999599	LOGISTIC-BINARY	Operative procedures - main OPCS4: T36.1 Omentectomy	100091	Health-related outcomes	2000	Hospital inpatient	2005	Summary Operations	2005	Health-related outcomes > Hospital inpatient > Summary Operations
14728	NO	N/A	41210#H208	CAT-MUL	111571/15(111586)	0.00012923	-0.550504	0.470306	0.9996	LOGISTIC-BINARY	Operative procedures - secondary OPCS4: H20.8 Other specified endoscopic extirpation of lesion of colon	100091	Health-related outcomes	2000	Hospital inpatient	2005	Summary Operations	2005	Health-related outcomes > Hospital inpatient > Summary Operations
14729	NO	N/A	41200#T773	CAT-MUL	111530/56(111586)	6.53875e-05	-0.274085	0.251618	0.99961	LOGISTIC-BINARY	Operative procedures - main OPCS4: T77.3 Partial excision of muscle NEC	100091	Health-related outcomes	2000	Hospital inpatient	2005	Summary Operations	2005	Health-related outcomes > Hospital inpatient > Summary Operations
14730	NO	N/A	40013#1869	CAT-MUL	111501/85(111586)	-5.2421e-05	-0.22099	0.20617	0.999616	LOGISTIC-BINARY	Type of cancer: ICD9: 1869 Malignant neoplasm of testis, other and unspecified	100091	Health-related outcomes	100092	Cancer register	100092	Cancer register	100092	Health-related outcomes > Cancer register
14731	NO	N/A	24022	CONTINUOUS	109951	-1.44245e-06	-0.0059108	0.00590792	0.999618	LINEAR	Average night-time sound level of noise pollution	100088	Additional exposures	113	Local environment	115	Residential noise pollution	115	Additional exposures > Local environment > Residential noise pollution
14732	NO	N/A	41245#1460	CAT-MUL	109642/1521(111163)	-1.23234e-05	-0.0510871	0.050238	0.99962	LOGISTIC-BINARY	Main speciality of consultant (recoded): Medical oncology	100091	Health-related outcomes	2000	Hospital inpatient	2001	Summary Administration	2001	Health-related outcomes > Hospital inpatient > Summary Administration
14733	NO	N/A	41200#W085	CAT-MUL	111380/206(111586)	-2.6687e-05	-0.139546	0.133345	0.999694	LOGISTIC-BINARY	Operative procedures - main OPCS4: W08.5 Partial excision of bone NEC	100091	Health-related outcomes	2000	Hospital inpatient	2005	Summary Operations	2005	Health-related outcomes > Hospital inpatient > Summary Operations
14734	NO	N/A	41200#B081	CAT-MUL	111397/189(111586)	2.74332e-05	-0.146235	0.139526	0.9997	LOGISTIC-BINARY	Operative procedures - main OPCS4: B08.1 Total thyroidectomy	100091	Health-related outcomes	2000	Hospital inpatient	2005	Summary Operations	2005	Health-related outcomes > Hospital inpatient > Summary Operations
14735	NO	N/A	41200#G541	CAT-MUL	111576/10(111586)	0.00011685	-0.690865	0.566799	0.999706	LOGISTIC-BINARY	Operative procedures - main OPCS4: G54.1 Endoscopic extirpation of lesion of duodenum	100091	Health-related outcomes	2000	Hospital inpatient	2005	Summary Operations	2005	Health-related outcomes > Hospital inpatient > Summary Operations
14736	NO	N/A	41272#G541	CAT-MUL	111576/10(111586)	0.00011685	-0.690865	0.566799	0.999706	LOGISTIC-BINARY	Operative procedures - OPCS4: G54.1 Endoscopic extirpation of lesion of duodenum	100091	Health-related outcomes	2000	Hospital inpatient	2005	Summary Operations	2005	Health-related outcomes > Hospital inpatient > Summary Operations
14737	NO	N/A	22601#82172651	CAT-MUL	28630/18(28648)	-4.43719e-05	-0.510339	0.438463	0.999853	LOGISTIC-BINARY	Job coding: merchant seaman, seafarer, deckhand, boatman	100089	Online follow-up	123	Work environment	130	Employment history	130	Online follow-up > Work environment > Employment history
14738	NO	N/A	41272#X559	CAT-MUL	111554/32(111586)	-2.78183e-05	-0.366238	0.32844	0.999874	LOGISTIC-BINARY	Operative procedures - OPCS4: X55.9 Unspecified other operations on unspecified organ	100091	Health-related outcomes	2000	Hospital inpatient	2005	Summary Operations	2005	Health-related outcomes > Hospital inpatient > Summary Operations
14739	NO	N/A	403	INTEGER	111308	0.00711095	0.00699509	0.00722681	1	ORDERED-LOGISTIC	Number of times snap-button pressed	100000	UK Biobank Assessment Centre	100026	Cognitive function	100032	Reaction time	100032	UK Biobank Assessment Centre > Cognitive function > Reaction time
14740	NO	N/A	2936	CAT-SIN	18409	0.000462215	-0.0365526	0.037477	1	ORDERED-LOGISTIC	Likelihood of resuming smoking	100000	UK Biobank Assessment Centre	100025	Touchscreen	100050	Lifestyle and environment	100058	UK Biobank Assessment Centre > Touchscreen > Lifestyle and environment > Smoking
14741	NO	N/A	4292-3	CAT-SIN	30014/34852	-999	-999	-999	1	MULTINOMIAL-LOGISTIC	PM: initial answer	100000	UK Biobank Assessment Centre	100026	Cognitive function	100031	Prospective memory	100031	UK Biobank Assessment Centre > Cognitive function > Prospective memory
14742	NO	N/A	5074	INTEGER	22485	-0.00174315	-0.00183649	-0.0016498	1	ORDERED-LOGISTIC	Number of letters shown in round (left)	100000	UK Biobank Assessment Centre	100006	Physical measures	100013	Eye measures	100017	UK Biobank Assessment Centre > Physical measures > Eye measures > Visual acuity
14743	NO	N/A	5187-1	CAT-SIN	22484/22549	-999	-999	-999	1	MULTINOMIAL-LOGISTIC	Visual acuity measured (left)	100000	UK Biobank Assessment Centre	100006	Physical measures	100013	Eye measures	100017	UK Biobank Assessment Centre > Physical measures > Eye measures > Visual acuity
14744	NO	N/A	6032	INTEGER	15381	0.000107928	-0.0332405	0.0334564	1	ORDERED-LOGISTIC	Maximum workload during fitness test	100000	UK Biobank Assessment Centre	100006	Physical measures	100012	ECG during exercise	100012	UK Biobank Assessment Centre > Physical measures > ECG during exercise
14745	NO	N/A	6362-30	CAT-SIN	640/18312	-999	-999	-999	1	MULTINOMIAL-LOGISTIC	First code array presented	100000	UK Biobank Assessment Centre	100026	Cognitive function	502	Symbol digit substitution	502	UK Biobank Assessment Centre > Cognitive function > Symbol digit substitution
14746	NO	N/A	22661	INTEGER	28630	8.78307e-06	-0.0220707	0.0220883	1	ORDERED-LOGISTIC	Number of gap periods	100089	Online follow-up	123	Work environment	130	Employment history	130	Online follow-up > Work environment > Employment history
14747	NO	N/A	102710	CAT-SIN	16291	-0.00901118	-0.0528898	0.0348675	1	ORDERED-LOGISTIC	White pasta intake	100089	Online follow-up	100090	Diet by 24-hour recall	100101	Bread/pasta/rice yesterday	100101	Online follow-up > Diet by 24-hour recall > Bread/pasta/rice yesterday
14748	NO	N/A	104260	CAT-SIN	16282	-0.000158292	-0.0363007	0.0359842	1	ORDERED-LOGISTIC	Onion intake	100089	Online follow-up	100090	Diet by 24-hour recall	100103	Fruit/vegetables yesterday	100103	Online follow-up > Diet by 24-hour recall > Fruit/vegetables yesterday

### Sheet: Supplementary Table 8
Supplementary Table 8: 701 Results from VaD MR-PheWAS, within the entire sample, below P values threshold of 1.64x10-3 with a false discovery rate of 5%, ranked by P value
Rank	FDR < 5%	FDR Pvalue	varName	varType	n	beta	lower	upper	pvalue	resType	description	Cat1_ID	Cat1_Title	Cat2_ID	Cat2_Title	Cat3_ID	Cat3_Title	Category	Path
1	YES	0	20110#10	CAT-MUL	280915/26743(307658)	0.271914	0.260306	0.283501	0	LOGISTIC-BINARY	Illnesses of mother: Alzheimer's disease/dementia	100000	UK Biobank Assessment Centre	100025	Touchscreen	100034	Family history	100034	UK Biobank Assessment Centre > Touchscreen > Family history
2	YES	0	23400	CONTINUOUS	188061	0.0981435	0.0938025	0.102484	0	LINEAR	Total Cholesterol	220	Biological samples		Blood assays		Blood assays	220	Biological samples > Blood assays > NMR metabolomics
3	YES	0	23401	CONTINUOUS	188061	0.115305	0.110857	0.119753	0	LINEAR	Total Cholesterol Minus HDL-C	220	Biological samples		Blood assays		Blood assays	220	Biological samples > Blood assays > NMR metabolomics
4	YES	0	23402	CONTINUOUS	188061	0.0996952	0.0952455	0.104145	0	LINEAR	Remnant Cholesterol (Non-HDL, Non-LDL -Cholesterol)	220	Biological samples		Blood assays		Blood assays	220	Biological samples > Blood assays > NMR metabolomics
5	YES	0	23404	CONTINUOUS	188061	0.127624	0.123185	0.132063	0	LINEAR	Clinical LDL Cholesterol	220	Biological samples		Blood assays		Blood assays	220	Biological samples > Blood assays > NMR metabolomics
6	YES	0	23405	CONTINUOUS	188061	0.125992	0.121542	0.130441	0	LINEAR	LDL Cholesterol	220	Biological samples		Blood assays		Blood assays	220	Biological samples > Blood assays > NMR metabolomics
7	YES	0	23413	CONTINUOUS	188061	0.131925	0.127471	0.136378	0	LINEAR	Phospholipids in LDL	220	Biological samples		Blood assays		Blood assays	220	Biological samples > Blood assays > NMR metabolomics
8	YES	0	23415	CONTINUOUS	188061	0.0976374	0.0933117	0.101963	0	LINEAR	Total Esterified Cholesterol	220	Biological samples		Blood assays		Blood assays	220	Biological samples > Blood assays > NMR metabolomics
9	YES	0	23417	CONTINUOUS	188061	0.121103	0.116643	0.125563	0	LINEAR	Cholesteryl Esters in LDL	220	Biological samples		Blood assays		Blood assays	220	Biological samples > Blood assays > NMR metabolomics
10	YES	0	23419	CONTINUOUS	188061	0.0975747	0.0931933	0.101956	0	LINEAR	Total Free Cholesterol	220	Biological samples		Blood assays		Blood assays	220	Biological samples > Blood assays > NMR metabolomics
11	YES	0	23421	CONTINUOUS	188061	0.134333	0.129916	0.13875	0	LINEAR	Free Cholesterol in LDL	220	Biological samples		Blood assays		Blood assays	220	Biological samples > Blood assays > NMR metabolomics
12	YES	0	23425	CONTINUOUS	188061	0.125848	0.121394	0.130302	0	LINEAR	Total Lipids in LDL	220	Biological samples		Blood assays		Blood assays	220	Biological samples > Blood assays > NMR metabolomics
13	YES	0	23429	CONTINUOUS	188061	0.11972	0.115249	0.12419	0	LINEAR	Concentration of LDL Particles	220	Biological samples		Blood assays		Blood assays	220	Biological samples > Blood assays > NMR metabolomics
14	YES	0	23439	CONTINUOUS	188061	0.116687	0.112218	0.121155	0	LINEAR	Apolipoprotein B	220	Biological samples		Blood assays		Blood assays	220	Biological samples > Blood assays > NMR metabolomics
15	YES	0	23441	CONTINUOUS	188061	0.116611	0.112204	0.121019	0	LINEAR	Apolipoprotein B to Apolipoprotein A1 ratio	220	Biological samples		Blood assays		Blood assays	220	Biological samples > Blood assays > NMR metabolomics
16	YES	0	23505	CONTINUOUS	188061	0.100998	0.0965322	0.105463	0	LINEAR	Cholesterol in Medium VLDL	220	Biological samples		Blood assays		Blood assays	220	Biological samples > Blood assays > NMR metabolomics
17	YES	0	23506	CONTINUOUS	188061	0.107296	0.102866	0.111726	0	LINEAR	Cholesteryl Esters in Medium VLDL	220	Biological samples		Blood assays		Blood assays	220	Biological samples > Blood assays > NMR metabolomics
18	YES	0	23514	CONTINUOUS	188061	0.0918733	0.0873879	0.0963588	0	LINEAR	Free Cholesterol in Small VLDL	220	Biological samples		Blood assays		Blood assays	220	Biological samples > Blood assays > NMR metabolomics
19	YES	0	23523	CONTINUOUS	188061	0.118513	0.114098	0.122928	0	LINEAR	Concentration of IDL Particles	220	Biological samples		Blood assays		Blood assays	220	Biological samples > Blood assays > NMR metabolomics
20	YES	0	23524	CONTINUOUS	188061	0.113499	0.109177	0.117821	0	LINEAR	Total Lipids in IDL	220	Biological samples		Blood assays		Blood assays	220	Biological samples > Blood assays > NMR metabolomics
21	YES	0	23525	CONTINUOUS	188061	0.108647	0.104327	0.112967	0	LINEAR	Phospholipids in IDL	220	Biological samples		Blood assays		Blood assays	220	Biological samples > Blood assays > NMR metabolomics
22	YES	0	23526	CONTINUOUS	188061	0.116901	0.112586	0.121216	0	LINEAR	Cholesterol in IDL	220	Biological samples		Blood assays		Blood assays	220	Biological samples > Blood assays > NMR metabolomics
23	YES	0	23527	CONTINUOUS	188061	0.118247	0.113933	0.12256	0	LINEAR	Cholesteryl Esters in IDL	220	Biological samples		Blood assays		Blood assays	220	Biological samples > Blood assays > NMR metabolomics
24	YES	0	23528	CONTINUOUS	188061	0.110277	0.10595	0.114605	0	LINEAR	Free Cholesterol in IDL	220	Biological samples		Blood assays		Blood assays	220	Biological samples > Blood assays > NMR metabolomics
25	YES	0	23530	CONTINUOUS	188061	0.122225	0.117767	0.126683	0	LINEAR	Concentration of Large LDL Particles	220	Biological samples		Blood assays		Blood assays	220	Biological samples > Blood assays > NMR metabolomics
26	YES	0	23531	CONTINUOUS	188061	0.124487	0.120062	0.128911	0	LINEAR	Total Lipids in Large LDL	220	Biological samples		Blood assays		Blood assays	220	Biological samples > Blood assays > NMR metabolomics
27	YES	0	23532	CONTINUOUS	188061	0.12329	0.118858	0.127721	0	LINEAR	Phospholipids in Large LDL	220	Biological samples		Blood assays		Blood assays	220	Biological samples > Blood assays > NMR metabolomics
28	YES	0	23533	CONTINUOUS	188061	0.126152	0.121733	0.13057	0	LINEAR	Cholesterol in Large LDL	220	Biological samples		Blood assays		Blood assays	220	Biological samples > Blood assays > NMR metabolomics
29	YES	0	23534	CONTINUOUS	188061	0.124134	0.119704	0.128564	0	LINEAR	Cholesteryl Esters in Large LDL	220	Biological samples		Blood assays		Blood assays	220	Biological samples > Blood assays > NMR metabolomics
30	YES	0	23535	CONTINUOUS	188061	0.128346	0.123959	0.132733	0	LINEAR	Free Cholesterol in Large LDL	220	Biological samples		Blood assays		Blood assays	220	Biological samples > Blood assays > NMR metabolomics
31	YES	0	23537	CONTINUOUS	188061	0.104498	0.100015	0.108981	0	LINEAR	Concentration of Medium LDL Particles	220	Biological samples		Blood assays		Blood assays	220	Biological samples > Blood assays > NMR metabolomics
32	YES	0	23538	CONTINUOUS	188061	0.118105	0.113628	0.122583	0	LINEAR	Total Lipids in Medium LDL	220	Biological samples		Blood assays		Blood assays	220	Biological samples > Blood assays > NMR metabolomics
33	YES	0	23539	CONTINUOUS	188061	0.128735	0.124262	0.133207	0	LINEAR	Phospholipids in Medium LDL	220	Biological samples		Blood assays		Blood assays	220	Biological samples > Blood assays > NMR metabolomics
34	YES	0	23540	CONTINUOUS	188061	0.116437	0.111958	0.120916	0	LINEAR	Cholesterol in Medium LDL	220	Biological samples		Blood assays		Blood assays	220	Biological samples > Blood assays > NMR metabolomics
35	YES	0	23541	CONTINUOUS	188061	0.106196	0.101713	0.110678	0	LINEAR	Cholesteryl Esters in Medium LDL	220	Biological samples		Blood assays		Blood assays	220	Biological samples > Blood assays > NMR metabolomics
36	YES	0	23542	CONTINUOUS	188061	0.135774	0.131319	0.140228	0	LINEAR	Free Cholesterol in Medium LDL	220	Biological samples		Blood assays		Blood assays	220	Biological samples > Blood assays > NMR metabolomics
37	YES	0	23544	CONTINUOUS	188061	0.115753	0.111276	0.120229	0	LINEAR	Concentration of Small LDL Particles	220	Biological samples		Blood assays		Blood assays	220	Biological samples > Blood assays > NMR metabolomics
38	YES	0	23545	CONTINUOUS	188061	0.136002	0.131534	0.140469	0	LINEAR	Total Lipids in Small LDL	220	Biological samples		Blood assays		Blood assays	220	Biological samples > Blood assays > NMR metabolomics
39	YES	0	23546	CONTINUOUS	188061	0.157797	0.153348	0.162246	0	LINEAR	Phospholipids in Small LDL	220	Biological samples		Blood assays		Blood assays	220	Biological samples > Blood assays > NMR metabolomics
40	YES	0	23547	CONTINUOUS	188061	0.130527	0.126056	0.134998	0	LINEAR	Cholesterol in Small LDL	220	Biological samples		Blood assays		Blood assays	220	Biological samples > Blood assays > NMR metabolomics
41	YES	0	23548	CONTINUOUS	188061	0.116667	0.112189	0.121146	0	LINEAR	Cholesteryl Esters in Small LDL	220	Biological samples		Blood assays		Blood assays	220	Biological samples > Blood assays > NMR metabolomics
42	YES	0	23549	CONTINUOUS	188061	0.152581	0.148135	0.157026	0	LINEAR	Free Cholesterol in Small LDL	220	Biological samples		Blood assays		Blood assays	220	Biological samples > Blood assays > NMR metabolomics
43	YES	0	23594	CONTINUOUS	188061	0.0895869	0.0852492	0.0939246	0	LINEAR	Phospholipids to Total Lipids in Medium VLDL percentage	220	Biological samples		Blood assays		Blood assays	220	Biological samples > Blood assays > NMR metabolomics
44	YES	0	23599	CONTINUOUS	188061	0.102748	0.0984232	0.107072	0	LINEAR	Phospholipids to Total Lipids in Small VLDL percentage	220	Biological samples		Blood assays		Blood assays	220	Biological samples > Blood assays > NMR metabolomics
45	YES	0	23600	CONTINUOUS	188061	0.0951195	0.0907196	0.0995195	0	LINEAR	Cholesterol to Total Lipids in Small VLDL percentage	220	Biological samples		Blood assays		Blood assays	220	Biological samples > Blood assays > NMR metabolomics
46	YES	0	23602	CONTINUOUS	188061	0.09586	0.0915421	0.100178	0	LINEAR	Free Cholesterol to Total Lipids in Small VLDL percentage	220	Biological samples		Blood assays		Blood assays	220	Biological samples > Blood assays > NMR metabolomics
47	YES	0	23603	CONTINUOUS	188061	-0.0993017	-0.103676	-0.094927	0	LINEAR	Triglycerides to Total Lipids in Small VLDL percentage	220	Biological samples		Blood assays		Blood assays	220	Biological samples > Blood assays > NMR metabolomics
48	YES	0	23613	CONTINUOUS	188061	-0.0874659	-0.0918227	-0.0831091	0	LINEAR	Triglycerides to Total Lipids in IDL percentage	220	Biological samples		Blood assays		Blood assays	220	Biological samples > Blood assays > NMR metabolomics
49	YES	0	23615	CONTINUOUS	188061	0.0991977	0.0948187	0.103577	0	LINEAR	Cholesterol to Total Lipids in Large LDL percentage	220	Biological samples		Blood assays		Blood assays	220	Biological samples > Blood assays > NMR metabolomics
50	YES	0	23618	CONTINUOUS	188061	-0.0884425	-0.0928444	-0.0840405	0	LINEAR	Triglycerides to Total Lipids in Large LDL percentage	220	Biological samples		Blood assays		Blood assays	220	Biological samples > Blood assays > NMR metabolomics
51	YES	0	23623	CONTINUOUS	188061	-0.0879657	-0.0923954	-0.083536	0	LINEAR	Triglycerides to Total Lipids in Medium LDL percentage	220	Biological samples		Blood assays		Blood assays	220	Biological samples > Blood assays > NMR metabolomics
52	YES	0	23637	CONTINUOUS	188061	0.101715	0.0975209	0.105909	0	LINEAR	Free Cholesterol to Total Lipids in Large HDL percentage	220	Biological samples		Blood assays		Blood assays	220	Biological samples > Blood assays > NMR metabolomics
53	YES	0	23644	CONTINUOUS	188061	-0.119442	-0.123782	-0.115102	0	LINEAR	Phospholipids to Total Lipids in Small HDL percentage	220	Biological samples		Blood assays		Blood assays	220	Biological samples > Blood assays > NMR metabolomics
54	YES	0	23645	CONTINUOUS	188061	0.0897207	0.0852557	0.0941857	0	LINEAR	Cholesterol to Total Lipids in Small HDL percentage	220	Biological samples		Blood assays		Blood assays	220	Biological samples > Blood assays > NMR metabolomics
55	YES	0	23647	CONTINUOUS	188061	0.111212	0.10693	0.115494	0	LINEAR	Free Cholesterol to Total Lipids in Small HDL percentage	220	Biological samples		Blood assays		Blood assays	220	Biological samples > Blood assays > NMR metabolomics
56	YES	0	30640	CONTINUOUS	317598	0.16639	0.162965	0.169815	0	LINEAR	Apolipoprotein B	100078	Biological samples	100079	Assay results	100080	Blood assays	17518	Biological samples > Assay results > Blood assays > Blood biochemistry
57	YES	0	30690	CONTINUOUS	319153	0.102044	0.0986545	0.105433	0	LINEAR	Cholesterol	100078	Biological samples	100079	Assay results	100080	Blood assays	17518	Biological samples > Assay results > Blood assays > Blood biochemistry
58	YES	0	30710	CONTINUOUS	318476	-0.126818	-0.130229	-0.123408	0	LINEAR	C-reactive protein	100078	Biological samples	100079	Assay results	100080	Blood assays	17518	Biological samples > Assay results > Blood assays > Blood biochemistry
59	YES	0	30780	CONTINUOUS	318569	0.122868	0.11944	0.126296	0	LINEAR	LDL direct	100078	Biological samples	100079	Assay results	100080	Blood assays	17518	Biological samples > Assay results > Blood assays > Blood biochemistry
60	YES	0	130836	DATE	332537/2220(334757)	0.651054	0.617678	0.684313	0	LOGISTIC-BINARY	Date F00 first reported (dementia in alzheimer's disease)	2405	Health-related outcomes		First occurrences		First occurrences	2405	Health-related outcomes > First occurrences > Mental and behavioural disorders
61	YES	0	131036	DATE	331742/3015(334757)	0.645369	0.616363	0.6743	0	LOGISTIC-BINARY	Date G30 first reported (alzheimer's disease)	2406	Health-related outcomes		First occurrences		First occurrences	2406	Health-related outcomes > First occurrences > Nervous system disorders
62	YES	1.44718e-306	23438	CONTINUOUS	187899	0.0808498	0.0766412	0.0850583	0	LINEAR	Sphingomyelins	220	Biological samples		Blood assays		Blood assays	220	Biological samples > Blood assays > NMR metabolomics
63	YES	6.00101e-301	23507	CONTINUOUS	188061	0.0854478	0.0809584	0.0899372	1.77778e-303	LINEAR	Free Cholesterol in Medium VLDL	220	Biological samples		Blood assays		Blood assays	220	Biological samples > Blood assays > NMR metabolomics
64	YES	2.27864e-299	23628	CONTINUOUS	188061	-0.0833757	-0.0877678	-0.0789835	6.85757e-302	LINEAR	Triglycerides to Total Lipids in Small LDL percentage	220	Biological samples		Blood assays		Blood assays	220	Biological samples > Blood assays > NMR metabolomics
65	YES	4.89478e-298	23520	CONTINUOUS	188061	0.0819458	0.0776193	0.0862723	1.4961e-300	LINEAR	Cholesteryl Esters in Very Small VLDL	220	Biological samples		Blood assays		Blood assays	220	Biological samples > Blood assays > NMR metabolomics
66	YES	1.29049e-297	23610	CONTINUOUS	188061	0.0830051	0.0786195	0.0873907	4.00508e-300	LINEAR	Cholesterol to Total Lipids in IDL percentage	220	Biological samples		Blood assays		Blood assays	220	Biological samples > Blood assays > NMR metabolomics
67	YES	2.13193e-296	23611	CONTINUOUS	188061	0.082714	0.0783347	0.0870932	6.7168e-299	LINEAR	Cholesteryl Esters to Total Lipids in IDL percentage	220	Biological samples		Blood assays		Blood assays	220	Biological samples > Blood assays > NMR metabolomics
68	YES	2.0519e-286	23598	CONTINUOUS	188061	-0.0796184	-0.0839068	-0.07533	6.56114e-289	LINEAR	Triglycerides to Total Lipids in Medium VLDL percentage	220	Biological samples		Blood assays		Blood assays	220	Biological samples > Blood assays > NMR metabolomics
69	YES	1.85636e-283	23601	CONTINUOUS	188061	0.0824131	0.0779509	0.0868752	6.02317e-286	LINEAR	Cholesteryl Esters to Total Lipids in Small VLDL percentage	220	Biological samples		Blood assays		Blood assays	220	Biological samples > Blood assays > NMR metabolomics
70	YES	2.52286e-280	130842	DATE	331221/3536(334757)	0.505922	0.478267	0.533456	8.30434e-283	LOGISTIC-BINARY	Date F03 first reported (unspecified dementia)	2405	Health-related outcomes		First occurrences		First occurrences	2405	Health-related outcomes > First occurrences > Mental and behavioural disorders
71	YES	6.83553e-274	23597	CONTINUOUS	188061	0.0783305	0.0740157	0.0826453	2.28215e-276	LINEAR	Free Cholesterol to Total Lipids in Medium VLDL percentage	220	Biological samples		Blood assays		Blood assays	220	Biological samples > Blood assays > NMR metabolomics
72	YES	2.64794e-266	23519	CONTINUOUS	188061	0.0779331	0.0735793	0.0822869	8.96509e-269	LINEAR	Cholesterol in Very Small VLDL	220	Biological samples		Blood assays		Blood assays	220	Biological samples > Blood assays > NMR metabolomics
73	YES	1.1068e-261	23512	CONTINUOUS	188061	0.079628	0.0751402	0.0841157	3.79931e-264	LINEAR	Cholesterol in Small VLDL	220	Biological samples		Blood assays		Blood assays	220	Biological samples > Blood assays > NMR metabolomics
74	YES	2.17774e-259	23608	CONTINUOUS	188061	-0.076045	-0.0803498	-0.0717402	7.57794e-262	LINEAR	Triglycerides to Total Lipids in Very Small VLDL percentage	220	Biological samples		Blood assays		Blood assays	220	Biological samples > Blood assays > NMR metabolomics
75	YES	3.66993e-258	23504	CONTINUOUS	188061	0.0791309	0.0746407	0.0836211	1.29429e-260	LINEAR	Phospholipids in Medium VLDL	220	Biological samples		Blood assays		Blood assays	220	Biological samples > Blood assays > NMR metabolomics
76	YES	1.06364e-256	23595	CONTINUOUS	188061	0.0752248	0.070944	0.0795055	3.8012e-259	LINEAR	Cholesterol to Total Lipids in Medium VLDL percentage	220	Biological samples		Blood assays		Blood assays	220	Biological samples > Blood assays > NMR metabolomics
77	YES	1.70088e-250	23627	CONTINUOUS	188061	0.0767998	0.0723755	0.0812242	6.15854e-253	LINEAR	Free Cholesterol to Total Lipids in Small LDL percentage	220	Biological samples		Blood assays		Blood assays	220	Biological samples > Blood assays > NMR metabolomics
78	YES	1.81576e-247	23511	CONTINUOUS	188061	0.0773744	0.0728897	0.0818591	6.65989e-250	LINEAR	Phospholipids in Small VLDL	220	Biological samples		Blood assays		Blood assays	220	Biological samples > Blood assays > NMR metabolomics
79	YES	1.32469e-244	23605	CONTINUOUS	188061	0.0736853	0.0693894	0.0779812	4.92103e-247	LINEAR	Cholesterol to Total Lipids in Very Small VLDL percentage	220	Biological samples		Blood assays		Blood assays	220	Biological samples > Blood assays > NMR metabolomics
80	YES	8.48842e-244	23606	CONTINUOUS	188061	0.0731493	0.0688776	0.0774211	3.19324e-246	LINEAR	Cholesteryl Esters to Total Lipids in Very Small VLDL percentage	220	Biological samples		Blood assays		Blood assays	220	Biological samples > Blood assays > NMR metabolomics
81	YES	2.68256e-241	23596	CONTINUOUS	188061	0.0727822	0.0685098	0.0770545	1.02176e-243	LINEAR	Cholesteryl Esters to Total Lipids in Medium VLDL percentage	220	Biological samples		Blood assays		Blood assays	220	Biological samples > Blood assays > NMR metabolomics
82	YES	5.06529e-241	23416	CONTINUOUS	188061	0.0764828	0.0719906	0.080975	1.95313e-243	LINEAR	Cholesteryl Esters in VLDL	220	Biological samples		Blood assays		Blood assays	220	Biological samples > Blood assays > NMR metabolomics
83	YES	5.58224e-235	23502	CONTINUOUS	188061	0.0754356	0.0709481	0.079923	2.17872e-237	LINEAR	Concentration of Medium VLDL Particles	220	Biological samples		Blood assays		Blood assays	220	Biological samples > Blood assays > NMR metabolomics
84	YES	1.33498e-231	130814	DATE	250423/84334(334757)	0.133471	0.12546	0.141478	5.27312e-234	LOGISTIC-BINARY	Date E78 first reported (disorders of lipoprotein metabolism and other lipidaemias)	2404	Health-related outcomes		First occurrences		First occurrences	2404	Health-related outcomes > First occurrences > Endocrine, nutritional and metabolic diseases
85	YES	3.6019e-214	23516	CONTINUOUS	188061	0.0710833	0.0666536	0.0755129	1.43968e-216	LINEAR	Concentration of Very Small VLDL Particles	220	Biological samples		Blood assays		Blood assays	220	Biological samples > Blood assays > NMR metabolomics
86	YES	6.50812e-214	23423	CONTINUOUS	188061	0.0709927	0.066566	0.0754194	2.63189e-216	LINEAR	Total Lipids in Lipoprotein Particles	220	Biological samples		Blood assays		Blood assays	220	Biological samples > Blood assays > NMR metabolomics
87	YES	5.77838e-211	23513	CONTINUOUS	188061	0.0714249	0.0669402	0.0759097	2.36396e-213	LINEAR	Cholesteryl Esters in Small VLDL	220	Biological samples		Blood assays		Blood assays	220	Biological samples > Blood assays > NMR metabolomics
88	YES	3.30356e-210	30630	CONTINUOUS	290458	-0.0528652	-0.0561922	-0.0495383	1.36703e-212	LINEAR	Apolipoprotein A	100078	Biological samples	100079	Assay results	100080	Blood assays	17518	Biological samples > Assay results > Blood assays > Blood biochemistry
89	YES	9.97897e-196	23403	CONTINUOUS	188061	0.0688987	0.0644071	0.0733904	4.17628e-198	LINEAR	VLDL Cholesterol	220	Biological samples		Blood assays		Blood assays	220	Biological samples > Blood assays > NMR metabolomics
90	YES	9.33061e-190	20107#10	CAT-MUL	277047/13953(291000)	0.233716	0.218195	0.24918	3.94881e-192	LOGISTIC-BINARY	Illnesses of father: Alzheimer's disease/dementia	100000	UK Biobank Assessment Centre	100025	Touchscreen	100034	Family history	100034	UK Biobank Assessment Centre > Touchscreen > Family history
91	YES	2.5624e-186	23556	CONTINUOUS	188061	0.063129	0.0589106	0.0673473	1.09648e-188	LINEAR	Free Cholesterol in Very Large HDL	220	Biological samples		Blood assays		Blood assays	220	Biological samples > Blood assays > NMR metabolomics
92	YES	4.70177e-182	23521	CONTINUOUS	188061	0.0652939	0.06088	0.0697078	2.03406e-184	LINEAR	Free Cholesterol in Very Small VLDL	220	Biological samples		Blood assays		Blood assays	220	Biological samples > Blood assays > NMR metabolomics
93	YES	2.3655e-170	23503	CONTINUOUS	188061	0.064087	0.0596082	0.0685658	1.03448e-172	LINEAR	Total Lipids in Medium VLDL	220	Biological samples		Blood assays		Blood assays	220	Biological samples > Blood assays > NMR metabolomics
94	YES	4.33297e-162	23646	CONTINUOUS	188061	0.0621768	0.0577221	0.0666316	1.91526e-164	LINEAR	Cholesteryl Esters to Total Lipids in Small HDL percentage	220	Biological samples		Blood assays		Blood assays	220	Biological samples > Blood assays > NMR metabolomics
95	YES	1.0851e-161	23616	CONTINUOUS	188061	0.0627297	0.0582298	0.0672297	4.84739e-164	LINEAR	Cholesteryl Esters to Total Lipids in Large LDL percentage	220	Biological samples		Blood assays		Blood assays	220	Biological samples > Blood assays > NMR metabolomics
96	YES	4.35473e-161	23517	CONTINUOUS	188061	0.0614913	0.0570719	0.0659108	1.96584e-163	LINEAR	Total Lipids in Very Small VLDL	220	Biological samples		Blood assays		Blood assays	220	Biological samples > Blood assays > NMR metabolomics
97	YES	3.07236e-160	23445	CONTINUOUS	187902	0.061131	0.0567257	0.0655362	1.40139e-162	LINEAR	Omega-6 Fatty Acids	220	Biological samples		Blood assays		Blood assays	220	Biological samples > Blood assays > NMR metabolomics
98	YES	3.2206e-160	23634	CONTINUOUS	188061	-0.0605722	-0.0649375	-0.0562069	1.48415e-162	LINEAR	Phospholipids to Total Lipids in Large HDL percentage	220	Biological samples		Blood assays		Blood assays	220	Biological samples > Blood assays > NMR metabolomics
99	YES	2.64024e-156	23617	CONTINUOUS	188061	0.0592461	0.0549232	0.063569	1.22912e-158	LINEAR	Free Cholesterol to Total Lipids in Large LDL percentage	220	Biological samples		Blood assays		Blood assays	220	Biological samples > Blood assays > NMR metabolomics
100	YES	5.79156e-156	23631	CONTINUOUS	187977	0.0613727	0.0568897	0.0658557	2.72339e-158	LINEAR	Cholesteryl Esters to Total Lipids in Very Large HDL percentage	220	Biological samples		Blood assays		Blood assays	220	Biological samples > Blood assays > NMR metabolomics
101	YES	1.84453e-153	23449	CONTINUOUS	187902	0.0602396	0.0558036	0.0646757	8.76035e-156	LINEAR	Linoleic Acid	220	Biological samples		Blood assays		Blood assays	220	Biological samples > Blood assays > NMR metabolomics
102	YES	9.16535e-153	23588	CONTINUOUS	186303	-0.0595335	-0.0639276	-0.0551394	4.39606e-155	LINEAR	Triglycerides to Total Lipids in Very Large VLDL percentage	220	Biological samples		Blood assays		Blood assays	220	Biological samples > Blood assays > NMR metabolomics
103	YES	4.79312e-152	23567	CONTINUOUS	188061	-0.056919	-0.0611301	-0.0527078	2.32151e-154	LINEAR	Phospholipids in Medium HDL	220	Biological samples		Blood assays		Blood assays	220	Biological samples > Blood assays > NMR metabolomics
104	YES	9.76699e-152	23630	CONTINUOUS	187977	0.0580334	0.0537354	0.0623314	4.77648e-154	LINEAR	Cholesterol to Total Lipids in Very Large HDL percentage	220	Biological samples		Blood assays		Blood assays	220	Biological samples > Blood assays > NMR metabolomics
105	YES	9.75223e-148	23428	CONTINUOUS	188061	0.0597063	0.0552249	0.0641877	4.81512e-150	LINEAR	Concentration of VLDL Particles	220	Biological samples		Blood assays		Blood assays	220	Biological samples > Blood assays > NMR metabolomics
106	YES	2.28316e-147	23619	CONTINUOUS	188061	0.0596674	0.0551832	0.0641516	1.13804e-149	LINEAR	Phospholipids to Total Lipids in Medium LDL percentage	220	Biological samples		Blood assays		Blood assays	220	Biological samples > Blood assays > NMR metabolomics
107	YES	8.68976e-147	4092-1	CAT-SIN	105606/110660	-999	-999	-999	4.37226e-149	MULTINOMIAL-LOGISTIC	Heel ultrasound method (left)	100000	UK Biobank Assessment Centre	100006	Physical measures	100018	Bone-densitometry of heel	100018	UK Biobank Assessment Centre > Physical measures > Bone-densitometry of heel
108	YES	1.6144e-146	23609	CONTINUOUS	188061	-0.059602	-0.0640943	-0.0551096	8.1988e-149	LINEAR	Phospholipids to Total Lipids in IDL percentage	220	Biological samples		Blood assays		Blood assays	220	Biological samples > Blood assays > NMR metabolomics
109	YES	5.69842e-145	23446	CONTINUOUS	187902	0.0577849	0.0534063	0.0621636	2.92075e-147	LINEAR	Polyunsaturated Fatty Acids	220	Biological samples		Blood assays		Blood assays	220	Biological samples > Blood assays > NMR metabolomics
110	YES	8.15516e-144	23622	CONTINUOUS	188061	0.0572867	0.0529284	0.0616451	4.21832e-146	LINEAR	Free Cholesterol to Total Lipids in Medium LDL percentage	220	Biological samples		Blood assays		Blood assays	220	Biological samples > Blood assays > NMR metabolomics
111	YES	2.87182e-136	23635	CONTINUOUS	188061	0.0548639	0.0505759	0.059152	1.49898e-138	LINEAR	Cholesterol to Total Lipids in Large HDL percentage	220	Biological samples		Blood assays		Blood assays	220	Biological samples > Blood assays > NMR metabolomics
112	YES	1.68384e-133	23420	CONTINUOUS	188061	0.056679	0.0522033	0.0611546	8.86816e-136	LINEAR	Free Cholesterol in VLDL	220	Biological samples		Blood assays		Blood assays	220	Biological samples > Blood assays > NMR metabolomics
113	YES	3.31032e-133	23518	CONTINUOUS	188061	0.0561162	0.05168	0.0605523	1.75899e-135	LINEAR	Phospholipids in Very Small VLDL	220	Biological samples		Blood assays		Blood assays	220	Biological samples > Blood assays > NMR metabolomics
114	YES	3.61367e-122	23554	CONTINUOUS	188061	0.0496803	0.0455794	0.0537812	1.93717e-124	LINEAR	Cholesterol in Very Large HDL	220	Biological samples		Blood assays		Blood assays	220	Biological samples > Blood assays > NMR metabolomics
115	YES	2.96723e-121	23571	CONTINUOUS	188061	-0.0539707	-0.0584426	-0.0494988	1.60459e-123	LINEAR	Triglycerides in Medium HDL	220	Biological samples		Blood assays		Blood assays	220	Biological samples > Blood assays > NMR metabolomics
116	YES	1.67122e-118	23566	CONTINUOUS	188061	-0.0499369	-0.0541224	-0.0457515	9.11601e-121	LINEAR	Total Lipids in Medium HDL	220	Biological samples		Blood assays		Blood assays	220	Biological samples > Blood assays > NMR metabolomics
117	YES	2.03117e-110	23607	CONTINUOUS	188061	0.0516695	0.0471832	0.0561557	1.1175e-112	LINEAR	Free Cholesterol to Total Lipids in Very Small VLDL percentage	220	Biological samples		Blood assays		Blood assays	220	Biological samples > Blood assays > NMR metabolomics
118	YES	4.73814e-109	23584	CONTINUOUS	186303	0.0517399	0.0472194	0.0562604	2.62908e-111	LINEAR	Phospholipids to Total Lipids in Very Large VLDL percentage	220	Biological samples		Blood assays		Blood assays	220	Biological samples > Blood assays > NMR metabolomics
119	YES	1.04747e-104	130846	DATE	328665/6092(334757)	0.257306	0.234283	0.280198	5.86143e-107	LOGISTIC-BINARY	Date F05 first reported (delirium, not induced by alcohol and other psychoactive substances)	2405	Health-related outcomes		First occurrences		First occurrences	2405	Health-related outcomes > First occurrences > Mental and behavioural disorders
120	YES	1.56996e-104	23551	CONTINUOUS	188061	0.0458607	0.0417681	0.0499533	8.85901e-107	LINEAR	Concentration of Very Large HDL Particles	220	Biological samples		Blood assays		Blood assays	220	Biological samples > Blood assays > NMR metabolomics
121	YES	1.14085e-101	23555	CONTINUOUS	188061	0.0450535	0.0409768	0.0491302	6.49124e-104	LINEAR	Cholesteryl Esters in Very Large HDL	220	Biological samples		Blood assays		Blood assays	220	Biological samples > Blood assays > NMR metabolomics
122	YES	1.69953e-100	23642	CONTINUOUS	188061	0.0443615	0.040324	0.048399	9.74997e-103	LINEAR	Free Cholesterol to Total Lipids in Medium HDL percentage	220	Biological samples		Blood assays		Blood assays	220	Biological samples > Blood assays > NMR metabolomics
123	YES	1.90775e-100	23585	CONTINUOUS	186303	0.0478148	0.0434618	0.0521677	1.10342e-102	LINEAR	Cholesterol to Total Lipids in Very Large VLDL percentage	220	Biological samples		Blood assays		Blood assays	220	Biological samples > Blood assays > NMR metabolomics
124	YES	1.19835e-98	30760	CONTINUOUS	292098	-0.0356216	-0.0388946	-0.0323485	6.98746e-101	LINEAR	HDL cholesterol	100078	Biological samples	100079	Assay results	100080	Blood assays	17518	Biological samples > Assay results > Blood assays > Blood biochemistry
125	YES	1.21325e-98	23510	CONTINUOUS	188061	0.0486058	0.0441405	0.0530711	7.1314e-101	LINEAR	Total Lipids in Small VLDL	220	Biological samples		Blood assays		Blood assays	220	Biological samples > Blood assays > NMR metabolomics
126	YES	3.84839e-98	6153#1	CAT-MUL	156759/22476(179235)	0.151003	0.137071	0.164905	2.28015e-100	LOGISTIC-BINARY	Medication for cholesterol, blood pressure, diabetes, or take exogenous hormones: Cholesterol lowering medication	100000	UK Biobank Assessment Centre	100025	Touchscreen	100036	Health and medical history	100045	UK Biobank Assessment Centre > Touchscreen > Health and medical history > Medication
127	YES	1.0073e-97	23586	CONTINUOUS	186303	0.0472043	0.0428473	0.0515613	6.0156e-100	LINEAR	Cholesteryl Esters to Total Lipids in Very Large VLDL percentage	220	Biological samples		Blood assays		Blood assays	220	Biological samples > Blood assays > NMR metabolomics
128	YES	2.08295e-95	23412	CONTINUOUS	188061	0.0477837	0.04332	0.0522473	1.25373e-97	LINEAR	Phospholipids in VLDL	220	Biological samples		Blood assays		Blood assays	220	Biological samples > Blood assays > NMR metabolomics
129	YES	4.71998e-95	23411	CONTINUOUS	188061	0.0458278	0.0415387	0.0501168	2.86315e-97	LINEAR	Total Phospholipids in Lipoprotein Particles	220	Biological samples		Blood assays		Blood assays	220	Biological samples > Blood assays > NMR metabolomics
130	YES	3.50073e-94	23492	CONTINUOUS	188061	0.0471718	0.0427366	0.0516071	2.14001e-96	LINEAR	Cholesteryl Esters in Very Large VLDL	220	Biological samples		Blood assays		Blood assays	220	Biological samples > Blood assays > NMR metabolomics
131	YES	4.24564e-94	23565	CONTINUOUS	188061	-0.0442181	-0.0483775	-0.0400586	2.61534e-96	LINEAR	Concentration of Medium HDL Particles	220	Biological samples		Blood assays		Blood assays	220	Biological samples > Blood assays > NMR metabolomics
132	YES	3.19645e-93	23592	CONTINUOUS	188040	0.047479	0.0429919	0.0519662	1.98407e-95	LINEAR	Free Cholesterol to Total Lipids in Large VLDL percentage	220	Biological samples		Blood assays		Blood assays	220	Biological samples > Blood assays > NMR metabolomics
133	YES	5.22833e-90	23509	CONTINUOUS	188061	0.0463254	0.0418699	0.0507809	3.26986e-92	LINEAR	Concentration of Small VLDL Particles	220	Biological samples		Blood assays		Blood assays	220	Biological samples > Blood assays > NMR metabolomics
134	YES	2.36483e-89	23564	CONTINUOUS	188061	-0.0450544	-0.0494036	-0.0407052	1.49011e-91	LINEAR	Triglycerides in Large HDL	220	Biological samples		Blood assays		Blood assays	220	Biological samples > Blood assays > NMR metabolomics
135	YES	3.79174e-89	23587	CONTINUOUS	186303	0.0455468	0.041145	0.0499486	2.40706e-91	LINEAR	Free Cholesterol to Total Lipids in Very Large VLDL percentage	220	Biological samples		Blood assays		Blood assays	220	Biological samples > Blood assays > NMR metabolomics
136	YES	7.26407e-88	30070	CONTINUOUS	324828	-0.0350985	-0.038516	-0.031681	4.64551e-90	LINEAR	Red blood cell (erythrocyte) distribution width	100078	Biological samples	100079	Assay results	100080	Blood assays	100081	Biological samples > Assay results > Blood assays > Blood count
137	YES	4.02044e-87	130838	DATE	333270/1487(334757)	0.434769	0.392035	0.477098	2.59005e-89	LOGISTIC-BINARY	Date F01 first reported (vascular dementia)	2405	Health-related outcomes		First occurrences		First occurrences	2405	Health-related outcomes > First occurrences > Mental and behavioural disorders
138	YES	2.59521e-86	23579	CONTINUOUS	180297	-0.0464594	-0.0510225	-0.0418962	1.68409e-88	LINEAR	Phospholipids to Total Lipids in Chylomicrons and Extremely Large VLDL percentage	220	Biological samples		Blood assays		Blood assays	220	Biological samples > Blood assays > NMR metabolomics
139	YES	3.30996e-86	23590	CONTINUOUS	188040	0.0450589	0.0406304	0.0494875	2.16347e-88	LINEAR	Cholesterol to Total Lipids in Large VLDL percentage	220	Biological samples		Blood assays		Blood assays	220	Biological samples > Blood assays > NMR metabolomics
140	YES	6.96146e-82	6177#1	CAT-MUL	117923/35324(153247)	0.121081	0.108859	0.133291	4.58292e-84	LOGISTIC-BINARY	Medication for cholesterol, blood pressure or diabetes: Cholesterol lowering medication	100000	UK Biobank Assessment Centre	100025	Touchscreen	100036	Health and medical history	100045	UK Biobank Assessment Centre > Touchscreen > Health and medical history > Medication
141	YES	1.08983e-77	23624	CONTINUOUS	188061	0.0432735	0.0387938	0.0477533	7.22589e-80	LINEAR	Phospholipids to Total Lipids in Small LDL percentage	220	Biological samples		Blood assays		Blood assays	220	Biological samples > Blood assays > NMR metabolomics
142	YES	1.45335e-72	23569	CONTINUOUS	188061	-0.0389409	-0.0431117	-0.0347701	9.70446e-75	LINEAR	Cholesteryl Esters in Medium HDL	220	Biological samples		Blood assays		Blood assays	220	Biological samples > Blood assays > NMR metabolomics
143	YES	2.48479e-72	23636	CONTINUOUS	188061	0.0405019	0.0361568	0.0448469	1.67086e-74	LINEAR	Cholesteryl Esters to Total Lipids in Large HDL percentage	220	Biological samples		Blood assays		Blood assays	220	Biological samples > Blood assays > NMR metabolomics
144	YES	3.94532e-71	20003#1140861958	CAT-MUL	296724/37992(334716)	0.0988897	0.0881759	0.109582	2.67152e-73	LOGISTIC-BINARY	Treatment/medication code: simvastatin	100000	UK Biobank Assessment Centre	100071	Verbal interview	100075	Medications	100075	UK Biobank Assessment Centre > Verbal interview > Medications
145	YES	1.81073e-70	23536	CONTINUOUS	188061	0.0409743	0.0365209	0.0454277	1.23463e-72	LINEAR	Triglycerides in Large LDL	220	Biological samples		Blood assays		Blood assays	220	Biological samples > Blood assays > NMR metabolomics
146	YES	5.97082e-70	23410	CONTINUOUS	188061	-0.0409486	-0.0454158	-0.0364815	4.09922e-72	LINEAR	Triglycerides in HDL	220	Biological samples		Blood assays		Blood assays	220	Biological samples > Blood assays > NMR metabolomics
147	YES	2.21869e-69	23543	CONTINUOUS	188061	0.0405809	0.0361357	0.045026	1.53366e-71	LINEAR	Triglycerides in Medium LDL	220	Biological samples		Blood assays		Blood assays	220	Biological samples > Blood assays > NMR metabolomics
148	YES	6.65752e-69	23626	CONTINUOUS	188061	-0.0408536	-0.0453442	-0.0363631	4.63328e-71	LINEAR	Cholesteryl Esters to Total Lipids in Small LDL percentage	220	Biological samples		Blood assays		Blood assays	220	Biological samples > Blood assays > NMR metabolomics
149	YES	9.83574e-67	23414	CONTINUOUS	188061	-0.0366076	-0.0406962	-0.032519	6.8914e-69	LINEAR	Phospholipids in HDL	220	Biological samples		Blood assays		Blood assays	220	Biological samples > Blood assays > NMR metabolomics
150	YES	1.60871e-66	23442	CONTINUOUS	187902	0.0399407	0.0354726	0.0444088	1.1347e-68	LINEAR	Total Fatty Acids	220	Biological samples		Blood assays		Blood assays	220	Biological samples > Blood assays > NMR metabolomics
151	YES	1.57677e-64	23499	CONTINUOUS	188061	0.0392215	0.0347668	0.0436761	1.11959e-66	LINEAR	Cholesteryl Esters in Large VLDL	220	Biological samples		Blood assays		Blood assays	220	Biological samples > Blood assays > NMR metabolomics
152	YES	7.50902e-64	23409	CONTINUOUS	188061	0.0390137	0.0345592	0.0434682	5.36712e-66	LINEAR	Triglycerides in LDL	220	Biological samples		Blood assays		Blood assays	220	Biological samples > Blood assays > NMR metabolomics
153	YES	1.74387e-63	23568	CONTINUOUS	188061	-0.0363019	-0.0404588	-0.032145	1.2611e-65	LINEAR	Cholesterol in Medium HDL	220	Biological samples		Blood assays		Blood assays	220	Biological samples > Blood assays > NMR metabolomics
154	YES	1.74387e-63	23593	CONTINUOUS	188040	-0.0393095	-0.0438108	-0.0348081	1.26284e-65	LINEAR	Triglycerides to Total Lipids in Large VLDL percentage	220	Biological samples		Blood assays		Blood assays	220	Biological samples > Blood assays > NMR metabolomics
155	YES	2.89035e-62	23432	CONTINUOUS	188061	0.0376919	0.0333338	0.0420501	2.10667e-64	LINEAR	Average Diameter for LDL Particles	220	Biological samples		Blood assays		Blood assays	220	Biological samples > Blood assays > NMR metabolomics
156	YES	1.55333e-60	23552	CONTINUOUS	188061	0.0348318	0.0307473	0.0389162	1.13947e-62	LINEAR	Total Lipids in Very Large HDL	220	Biological samples		Blood assays		Blood assays	220	Biological samples > Blood assays > NMR metabolomics
157	YES	5.73771e-58	23591	CONTINUOUS	188040	0.0362779	0.0319311	0.0406248	4.23597e-60	LINEAR	Cholesteryl Esters to Total Lipids in Large VLDL percentage	220	Biological samples		Blood assays		Blood assays	220	Biological samples > Blood assays > NMR metabolomics
158	YES	9.16797e-58	23574	CONTINUOUS	188061	-0.0372009	-0.0416663	-0.0327355	6.81152e-60	LINEAR	Phospholipids in Small HDL	220	Biological samples		Blood assays		Blood assays	220	Biological samples > Blood assays > NMR metabolomics
159	YES	3.34126e-57	23456	CONTINUOUS	187902	0.036416	0.0320234	0.0408086	2.49817e-59	LINEAR	Linoleic Acid to Total Fatty Acids percentage	220	Biological samples		Blood assays		Blood assays	220	Biological samples > Blood assays > NMR metabolomics
160	YES	2.49218e-56	23491	CONTINUOUS	188061	0.0363022	0.0318896	0.0407148	1.87505e-58	LINEAR	Cholesterol in Very Large VLDL	220	Biological samples		Blood assays		Blood assays	220	Biological samples > Blood assays > NMR metabolomics
161	YES	2.58588e-55	23424	CONTINUOUS	188061	0.0362074	0.0317662	0.0406486	1.95771e-57	LINEAR	Total Lipids in VLDL	220	Biological samples		Blood assays		Blood assays	220	Biological samples > Blood assays > NMR metabolomics
162	YES	2.56851e-54	23604	CONTINUOUS	188061	-0.0356686	-0.0400836	-0.0312535	1.95664e-56	LINEAR	Phospholipids to Total Lipids in Very Small VLDL percentage	220	Biological samples		Blood assays		Blood assays	220	Biological samples > Blood assays > NMR metabolomics
163	YES	6.14401e-53	23620	CONTINUOUS	188061	0.035707	0.0312302	0.0401837	4.70927e-55	LINEAR	Cholesterol to Total Lipids in Medium LDL percentage	220	Biological samples		Blood assays		Blood assays	220	Biological samples > Blood assays > NMR metabolomics
164	YES	2.0988e-51	23629	CONTINUOUS	187977	-0.0326496	-0.0368035	-0.0284958	1.61856e-53	LINEAR	Phospholipids to Total Lipids in Very Large HDL percentage	220	Biological samples		Blood assays		Blood assays	220	Biological samples > Blood assays > NMR metabolomics
165	YES	4.51591e-51	23498	CONTINUOUS	188061	0.0346221	0.030203	0.0390413	3.50383e-53	LINEAR	Cholesterol in Large VLDL	220	Biological samples		Blood assays		Blood assays	220	Biological samples > Blood assays > NMR metabolomics
166	YES	2.87963e-47	23639	CONTINUOUS	188061	-0.0325208	-0.0368347	-0.0282069	2.24781e-49	LINEAR	Phospholipids to Total Lipids in Medium HDL percentage	220	Biological samples		Blood assays		Blood assays	220	Biological samples > Blood assays > NMR metabolomics
167	YES	1.36264e-45	20003#1141146234	CAT-MUL	324713/10003(334716)	0.1398	0.120866	0.158638	1.07007e-47	LOGISTIC-BINARY	Treatment/medication code: atorvastatin	100000	UK Biobank Assessment Centre	100071	Verbal interview	100075	Medications	100075	UK Biobank Assessment Centre > Verbal interview > Medications
168	YES	1.60051e-45	41248#7003	CAT-MUL	318340/2118(320458)	0.279817	0.241787	0.317454	1.26439e-47	LOGISTIC-BINARY	Destinations on discharge from hospital (recoded): Nursing, residential care, group home: Non-NHS	100091	Health-related outcomes	2000	Hospital inpatient	2001	Summary Administration	2001	Health-related outcomes > Hospital inpatient > Summary Administration
169	YES	2.29074e-45	23638	CONTINUOUS	188061	-0.0318049	-0.0361111	-0.0274987	1.82044e-47	LINEAR	Triglycerides to Total Lipids in Large HDL percentage	220	Biological samples		Blood assays		Blood assays	220	Biological samples > Blood assays > NMR metabolomics
170	YES	2.98823e-45	23614	CONTINUOUS	188061	-0.0330074	-0.0374822	-0.0285326	2.38879e-47	LINEAR	Phospholipids to Total Lipids in Large LDL percentage	220	Biological samples		Blood assays		Blood assays	220	Biological samples > Blood assays > NMR metabolomics
171	YES	3.49462e-44	23440	CONTINUOUS	188061	-0.0301709	-0.0343101	-0.0260317	2.81002e-46	LINEAR	Apolipoprotein A1	220	Biological samples		Blood assays		Blood assays	220	Biological samples > Blood assays > NMR metabolomics
172	YES	2.62138e-40	41246#1940	CAT-MUL	319575/1189(320764)	0.340899	0.291611	0.389549	2.12018e-42	LOGISTIC-BINARY	Treatment speciality of consultant (recoded): Old age psychiatry	100091	Health-related outcomes	2000	Hospital inpatient	2001	Summary Administration	2001	Health-related outcomes > Hospital inpatient > Summary Administration
173	YES	2.60627e-39	23436	CONTINUOUS	187902	0.0291436	0.0249064	0.0333808	2.12021e-41	LINEAR	Total Cholines	220	Biological samples		Blood assays		Blood assays	220	Biological samples > Blood assays > NMR metabolomics
174	YES	5.6533e-39	23612	CONTINUOUS	188061	0.0307448	0.0262556	0.035234	4.62557e-41	LINEAR	Free Cholesterol to Total Lipids in IDL percentage	220	Biological samples		Blood assays		Blood assays	220	Biological samples > Blood assays > NMR metabolomics
175	YES	1.59972e-38	130840	DATE	333928/829(334757)	0.390477	0.332687	0.447429	1.31642e-40	LOGISTIC-BINARY	Date F02 first reported (dementia in other diseases classified elsewhere)	2405	Health-related outcomes		First occurrences		First occurrences	2405	Health-related outcomes > First occurrences > Mental and behavioural disorders
176	YES	3.23453e-38	23500	CONTINUOUS	188061	0.0297014	0.0253219	0.034081	2.67694e-40	LINEAR	Free Cholesterol in Large VLDL	220	Biological samples		Blood assays		Blood assays	220	Biological samples > Blood assays > NMR metabolomics
177	YES	7.54278e-38	30620	CONTINUOUS	319048	-0.0220052	-0.0252659	-0.0187444	6.27797e-40	LINEAR	Alanine aminotransferase	100078	Biological samples	100079	Assay results	100080	Blood assays	17518	Biological samples > Assay results > Blood assays > Blood biochemistry
178	YES	4.48362e-35	23640	CONTINUOUS	188061	0.0281652	0.0238316	0.0324988	3.75287e-37	LINEAR	Cholesterol to Total Lipids in Medium HDL percentage	220	Biological samples		Blood assays		Blood assays	220	Biological samples > Blood assays > NMR metabolomics
179	YES	7.00069e-35	23448	CONTINUOUS	187902	0.0290016	0.0245269	0.0334764	5.89262e-37	LINEAR	Saturated Fatty Acids	220	Biological samples		Blood assays		Blood assays	220	Biological samples > Blood assays > NMR metabolomics
180	YES	1.76149e-34	41245#1600	CAT-MUL	332279/1037(333316)	0.337772	0.28496	0.389837	1.49097e-36	LOGISTIC-BINARY	Main speciality of consultant (recoded): Old age psychiatry	100091	Health-related outcomes	2000	Hospital inpatient	2001	Summary Administration	2001	Health-related outcomes > Hospital inpatient > Summary Administration
181	YES	3.34376e-34	23426	CONTINUOUS	188061	-0.0261165	-0.0301858	-0.0220473	2.84595e-36	LINEAR	Total Lipids in HDL	220	Biological samples		Blood assays		Blood assays	220	Biological samples > Blood assays > NMR metabolomics
182	YES	1.15718e-33	23621	CONTINUOUS	188061	-0.0284172	-0.03288	-0.0239543	9.90346e-36	LINEAR	Cholesteryl Esters to Total Lipids in Medium LDL percentage	220	Biological samples		Blood assays		Blood assays	220	Biological samples > Blood assays > NMR metabolomics
183	YES	6.74394e-33	30270	CONTINUOUS	319514	-0.0216913	-0.0251372	-0.0182453	5.80335e-35	LINEAR	Mean sphered cell volume	100078	Biological samples	100079	Assay results	100080	Blood assays	100081	Biological samples > Assay results > Blood assays > Blood count
184	YES	3.66893e-30	23581	CONTINUOUS	180297	0.0276179	0.0230382	0.0321976	3.17447e-32	LINEAR	Cholesteryl Esters to Total Lipids in Chylomicrons and Extremely Large VLDL percentage	220	Biological samples		Blood assays		Blood assays	220	Biological samples > Blood assays > NMR metabolomics
185	YES	3.8177e-30	23570	CONTINUOUS	188061	-0.0248114	-0.028927	-0.0206957	3.32114e-32	LINEAR	Free Cholesterol in Medium HDL	220	Biological samples		Blood assays		Blood assays	220	Biological samples > Blood assays > NMR metabolomics
186	YES	5.57242e-30	131038	DATE	332240/2517(334757)	0.214051	0.178253	0.249479	4.87383e-32	LOGISTIC-BINARY	Date G31 first reported (other degenerative diseases of nervous system, not elsewhere classified)	2406	Health-related outcomes		First occurrences		First occurrences	2406	Health-related outcomes > First occurrences > Nervous system disorders
187	YES	1.02663e-29	41251#7003	CAT-MUL	331964/960(332924)	0.326476	0.271504	0.38063	9.0275e-32	LOGISTIC-BINARY	Sources of admission to hospital (recoded): Nursing, residential care, group home: Non-NHS	100091	Health-related outcomes	2000	Hospital inpatient	2001	Summary Administration	2001	Health-related outcomes > Hospital inpatient > Summary Administration
188	YES	1.17098e-29	23447	CONTINUOUS	187902	0.0268146	0.0223302	0.0312989	1.03519e-31	LINEAR	Monounsaturated Fatty Acids	220	Biological samples		Blood assays		Blood assays	220	Biological samples > Blood assays > NMR metabolomics
189	YES	1.32257e-28	23625	CONTINUOUS	188061	0.0263618	0.0218735	0.03085	1.17542e-30	LINEAR	Cholesterol to Total Lipids in Small LDL percentage	220	Biological samples		Blood assays		Blood assays	220	Biological samples > Blood assays > NMR metabolomics
190	YES	1.47526e-28	41246#1550	CAT-MUL	301043/20785(321828)	0.0815399	0.0676192	0.0954135	1.31807e-30	LOGISTIC-BINARY	Treatment speciality of consultant (recoded): Geriatric medicine	100091	Health-related outcomes	2000	Hospital inpatient	2001	Summary Administration	2001	Health-related outcomes > Hospital inpatient > Summary Administration
191	YES	9.29527e-28	6177#100	CAT-MUL	51095/102152(153247)	-0.0649805	-0.076209	-0.0537461	8.34852e-30	LOGISTIC-BINARY	Medication for cholesterol, blood pressure or diabetes	100000	UK Biobank Assessment Centre	100025	Touchscreen	100036	Health and medical history	100045	UK Biobank Assessment Centre > Touchscreen > Health and medical history > Medication
192	YES	1.14529e-27	20751	INTEGER	127308	0.0311425	0.0257522	0.0365328	1.03403e-29	LINEAR	Duration of questionnaire	1039	Online follow-up		Food (and other) preferences		Food (and other) preferences	1039	Online follow-up > Food (and other) preferences
193	YES	1.45512e-27	41272#U051	CAT-MUL	308163/26594(334757)	0.0710101	0.0586732	0.0833091	1.3206e-29	LOGISTIC-BINARY	Operative procedures - OPCS4: U05.1 Computed tomography of head	100091	Health-related outcomes	2000	Hospital inpatient	2005	Summary Operations	2005	Health-related outcomes > Hospital inpatient > Summary Operations
194	YES	2.18162e-27	23633	CONTINUOUS	187977	-0.0246371	-0.0289235	-0.0203506	1.99019e-29	LINEAR	Triglycerides to Total Lipids in Very Large HDL percentage	220	Biological samples		Blood assays		Blood assays	220	Biological samples > Blood assays > NMR metabolomics
195	YES	2.2363e-27	20111#10	CAT-MUL	256608/1474(258082)	0.262777	0.216744	0.308229	2.05059e-29	LOGISTIC-BINARY	Illnesses of siblings: Alzheimer's disease/dementia	100000	UK Biobank Assessment Centre	100025	Touchscreen	100034	Family history	100034	UK Biobank Assessment Centre > Touchscreen > Family history
196	YES	5.95199e-27	23496	CONTINUOUS	188061	0.0249928	0.0206095	0.029376	5.48571e-29	LINEAR	Total Lipids in Large VLDL	220	Biological samples		Blood assays		Blood assays	220	Biological samples > Blood assays > NMR metabolomics
197	YES	6.34694e-27	30720	CONTINUOUS	319124	-0.0178933	-0.0210334	-0.0147533	5.87956e-29	LINEAR	Cystatin C	100078	Biological samples	100079	Assay results	100080	Blood assays	17518	Biological samples > Assay results > Blood assays > Blood biochemistry
198	YES	7.51379e-27	23474	CONTINUOUS	184572	0.0256558	0.0211476	0.030164	6.99582e-29	LINEAR	3-Hydroxybutyrate	220	Biological samples		Blood assays		Blood assays	220	Biological samples > Blood assays > NMR metabolomics
199	YES	7.55933e-26	130848	DATE	333601/1156(334757)	0.283237	0.232143	0.333604	7.07376e-28	LOGISTIC-BINARY	Date F06 first reported (other mental disorders due to brain damage and dysfunction and to physical disease)	2405	Health-related outcomes		First occurrences		First occurrences	2405	Health-related outcomes > First occurrences > Mental and behavioural disorders
200	YES	1.11226e-25	1835	CAT-SIN	199170/130387(329557)	-0.0458991	-0.0541481	-0.0376549	1.04605e-27	LOGISTIC-BINARY	Mother still alive	100000	UK Biobank Assessment Centre	100025	Touchscreen	100034	Family history	100034	UK Biobank Assessment Centre > Touchscreen > Family history
201	YES	2.28692e-25	23455	CONTINUOUS	187902	-0.0249014	-0.029402	-0.0204008	2.16153e-27	LINEAR	Saturated Fatty Acids to Total Fatty Acids percentage	220	Biological samples		Blood assays		Blood assays	220	Biological samples > Blood assays > NMR metabolomics
202	YES	4.064e-25	23495	CONTINUOUS	188061	0.0241173	0.0197369	0.0284976	3.86029e-27	LINEAR	Concentration of Large VLDL Particles	220	Biological samples		Blood assays		Blood assays	220	Biological samples > Blood assays > NMR metabolomics
203	YES	7.38672e-25	23550	CONTINUOUS	188061	0.0242733	0.0198418	0.0287048	7.05118e-27	LINEAR	Triglycerides in Small LDL	220	Biological samples		Blood assays		Blood assays	220	Biological samples > Blood assays > NMR metabolomics
204	YES	8.27046e-25	23493	CONTINUOUS	188061	0.0240255	0.0196348	0.0284163	7.93367e-27	LINEAR	Free Cholesterol in Very Large VLDL	220	Biological samples		Blood assays		Blood assays	220	Biological samples > Blood assays > NMR metabolomics
205	YES	1.42703e-24	30610	CONTINUOUS	319165	-0.0184983	-0.0218954	-0.0151013	1.37563e-26	LINEAR	Alkaline phosphatase	100078	Biological samples	100079	Assay results	100080	Blood assays	17518	Biological samples > Assay results > Blood assays > Blood biochemistry
206	YES	1.44818e-24	23508	CONTINUOUS	188061	0.0240447	0.0196287	0.0284607	1.40283e-26	LINEAR	Triglycerides in Medium VLDL	220	Biological samples		Blood assays		Blood assays	220	Biological samples > Blood assays > NMR metabolomics
207	YES	8.80083e-24	23643	CONTINUOUS	188061	-0.0233919	-0.0277573	-0.0190264	8.56659e-26	LINEAR	Triglycerides to Total Lipids in Medium HDL percentage	220	Biological samples		Blood assays		Blood assays	220	Biological samples > Blood assays > NMR metabolomics
208	YES	1.41794e-23	120042	CAT-SIN	116399	0.0635812	0.0516932	0.0754692	1.38686e-25	ORDERED-LOGISTIC	Cognitive symptoms severity over the past week	154	Online follow-up		Experience of pain		Experience of pain	154	Online follow-up > Experience of pain
209	YES	6.02193e-23	23553	CONTINUOUS	188061	0.0214943	0.0174114	0.0255773	5.91828e-25	LINEAR	Phospholipids in Very Large HDL	220	Biological samples		Blood assays		Blood assays	220	Biological samples > Blood assays > NMR metabolomics
210	YES	1.02641e-22	23450	CONTINUOUS	187902	0.0224585	0.018171	0.0267461	1.01358e-24	LINEAR	Docosahexaenoic Acid	220	Biological samples		Blood assays		Blood assays	220	Biological samples > Blood assays > NMR metabolomics
211	YES	1.53846e-22	30090	CONTINUOUS	324824	-0.016908	-0.0201486	-0.0136674	1.52645e-24	LINEAR	Platelet crit	100078	Biological samples	100079	Assay results	100080	Blood assays	100081	Biological samples > Assay results > Blood assays > Blood count
212	YES	1.99257e-22	30700	CONTINUOUS	318980	-0.0144904	-0.0172747	-0.0117062	1.98638e-24	LINEAR	Creatinine	100078	Biological samples	100079	Assay results	100080	Blood assays	17518	Biological samples > Assay results > Blood assays > Blood biochemistry
213	YES	2.05909e-22	30260	CONTINUOUS	319514	-0.0178781	-0.0213144	-0.0144417	2.06238e-24	LINEAR	Mean reticulocyte volume	100078	Biological samples	100079	Assay results	100080	Blood assays	100081	Biological samples > Assay results > Blood assays > Blood count
214	YES	4.62144e-22	20628	CAT-SIN	127058	-0.0514252	-0.0613804	-0.0414699	4.65056e-24	ORDERED-LOGISTIC	Liking for butter on bread	1039	Online follow-up		Food (and other) preferences		Food (and other) preferences	1039	Online follow-up > Food (and other) preferences
215	YES	1.33206e-21	41200#U051	CAT-MUL	313796/20961(334757)	0.0700506	0.0563128	0.0837389	1.34672e-23	LOGISTIC-BINARY	Operative procedures - main OPCS4: U05.1 Computed tomography of head	100091	Health-related outcomes	2000	Hospital inpatient	2005	Summary Operations	2005	Health-related outcomes > Hospital inpatient > Summary Operations
216	YES	2.24368e-21	23444	CONTINUOUS	187902	0.0220602	0.0177197	0.0264008	2.27892e-23	LINEAR	Omega-3 Fatty Acids	220	Biological samples		Blood assays		Blood assays	220	Biological samples > Blood assays > NMR metabolomics
217	YES	4.68398e-21	20110#100	CAT-MUL	180592/128483(309075)	-0.0364365	-0.0436622	-0.0292148	4.77957e-23	LOGISTIC-BINARY	Illnesses of mother	100000	UK Biobank Assessment Centre	100025	Touchscreen	100034	Family history	100034	UK Biobank Assessment Centre > Touchscreen > Family history
218	YES	2.40152e-20	2654-7	CAT-SIN	60560/177560	-999	-999	-999	2.46183e-22	MULTINOMIAL-LOGISTIC	Non-butter spread type details	100000	UK Biobank Assessment Centre	100025	Touchscreen	100050	Lifestyle and environment	100052	UK Biobank Assessment Centre > Touchscreen > Lifestyle and environment > Diet
219	YES	2.91811e-20	23497	CONTINUOUS	188061	0.021656	0.0172809	0.0260311	3.00511e-22	LINEAR	Phospholipids in Large VLDL	220	Biological samples		Blood assays		Blood assays	220	Biological samples > Blood assays > NMR metabolomics
220	YES	5.31516e-20	23641	CONTINUOUS	188061	0.0216864	0.017277	0.0260958	5.49861e-22	LINEAR	Cholesteryl Esters to Total Lipids in Medium HDL percentage	220	Biological samples		Blood assays		Blood assays	220	Biological samples > Blood assays > NMR metabolomics
221	YES	3.23169e-19	1428-3	CAT-SIN	178036/334113	-999	-999	-999	3.35843e-21	MULTINOMIAL-LOGISTIC	Spread type	100000	UK Biobank Assessment Centre	100025	Touchscreen	100050	Lifestyle and environment	100052	UK Biobank Assessment Centre > Touchscreen > Lifestyle and environment > Diet
222	YES	4.03669e-19	41245#1370	CAT-MUL	306072/27472(333544)	0.059034	0.046742	0.0712893	4.21399e-21	LOGISTIC-BINARY	Main speciality of consultant (recoded): Geriatric medicine	100091	Health-related outcomes	2000	Hospital inpatient	2001	Summary Administration	2001	Health-related outcomes > Hospital inpatient > Summary Administration
223	YES	4.72428e-19	6153#100	CAT-MUL	55630/123605(179235)	-0.0486359	-0.0587613	-0.0385012	4.95398e-21	LOGISTIC-BINARY	Medication for cholesterol, blood pressure, diabetes, or take exogenous hormones	100000	UK Biobank Assessment Centre	100025	Touchscreen	100036	Health and medical history	100045	UK Biobank Assessment Centre > Touchscreen > Health and medical history > Medication
224	YES	7.81878e-19	30660	CONTINUOUS	271791	-0.0172711	-0.0208886	-0.0136535	8.23572e-21	LINEAR	Direct bilirubin	100078	Biological samples	100079	Assay results	100080	Blood assays	17518	Biological samples > Assay results > Blood assays > Blood biochemistry
225	YES	4.61049e-18	30870	CONTINUOUS	318890	0.0157446	0.0123784	0.0191108	4.87802e-20	LINEAR	Triglycerides	100078	Biological samples	100079	Assay results	100080	Blood assays	17518	Biological samples > Assay results > Blood assays > Blood biochemistry
226	YES	5.97179e-18	24352	CONTINUOUS	32393	-0.0505861	-0.0614291	-0.0397431	6.34639e-20	LINEAR	FR liver PDFF mean	100000	Assessment Centre	100003	Imaging	105	Abdominal MRI	149	Assessment Centre > Imaging > Abdominal MRI > Abdominal composition
227	YES	8.3111e-18	630	INTEGER	334757	0.0150409	0.0118023	0.0182796	8.87153e-20	LINEAR	Touchscreen duration	100000	UK Biobank Assessment Centre	100004	Procedural metrics	152	Process durations	152	UK Biobank Assessment Centre > Procedural metrics > Process durations
228	YES	2.27372e-17	23529	CONTINUOUS	188061	0.0204228	0.0159715	0.0248741	2.43773e-19	LINEAR	Triglycerides in IDL	220	Biological samples		Blood assays		Blood assays	220	Biological samples > Blood assays > NMR metabolomics
229	YES	3.41185e-17	23501	CONTINUOUS	188061	0.0199701	0.0155955	0.0243446	3.674e-19	LINEAR	Triglycerides in Large VLDL	220	Biological samples		Blood assays		Blood assays	220	Biological samples > Blood assays > NMR metabolomics
230	YES	3.77205e-17	23490	CONTINUOUS	188061	0.0199448	0.01557	0.0243195	4.07962e-19	LINEAR	Phospholipids in Very Large VLDL	220	Biological samples		Blood assays		Blood assays	220	Biological samples > Blood assays > NMR metabolomics
231	YES	4.11812e-17	23434	CONTINUOUS	187902	0.0194221	0.0151572	0.023687	4.47327e-19	LINEAR	Phosphoglycerides	220	Biological samples		Blood assays		Blood assays	220	Biological samples > Blood assays > NMR metabolomics
232	YES	6.35292e-17	20003#1141192736	CAT-MUL	332766/1950(334716)	0.185176	0.144029	0.22582	6.93068e-19	LOGISTIC-BINARY	Treatment/medication code: ezetimibe	100000	UK Biobank Assessment Centre	100071	Verbal interview	100075	Medications	100075	UK Biobank Assessment Centre > Verbal interview > Medications
233	YES	2.31386e-16	1797	CAT-SIN	250613/75789(326402)	-0.0431074	-0.0527904	-0.0334354	2.53517e-18	LOGISTIC-BINARY	Father still alive	100000	UK Biobank Assessment Centre	100025	Touchscreen	100034	Family history	100034	UK Biobank Assessment Centre > Touchscreen > Family history
234	YES	2.97327e-16	23577	CONTINUOUS	188061	0.0196104	0.0151938	0.0240271	3.27163e-18	LINEAR	Free Cholesterol in Small HDL	220	Biological samples		Blood assays		Blood assays	220	Biological samples > Blood assays > NMR metabolomics
235	YES	5.11884e-16	23443	CONTINUOUS	187902	0.0190572	0.0147341	0.0233802	5.65657e-18	LINEAR	Degree of Unsaturation	220	Biological samples		Blood assays		Blood assays	220	Biological samples > Blood assays > NMR metabolomics
236	YES	8.06749e-16	1319	INTEGER	305388	0.0307301	0.0237171	0.0377431	8.95292e-18	ORDERED-LOGISTIC	Dried fruit intake	100000	UK Biobank Assessment Centre	100025	Touchscreen	100050	Lifestyle and environment	100052	UK Biobank Assessment Centre > Touchscreen > Lifestyle and environment > Diet
237	YES	9.48988e-16	23437	CONTINUOUS	187902	0.0184854	0.0142569	0.0227138	1.0576e-17	LINEAR	Phosphatidylcholines	220	Biological samples		Blood assays		Blood assays	220	Biological samples > Blood assays > NMR metabolomics
238	YES	1.3613e-15	20003#1141146138	CAT-MUL	332383/2333(334716)	0.164225	0.126251	0.201767	1.52351e-17	LOGISTIC-BINARY	Treatment/medication code: lipitor 10mg tablet	100000	UK Biobank Assessment Centre	100071	Verbal interview	100075	Medications	100075	UK Biobank Assessment Centre > Verbal interview > Medications
239	YES	1.49408e-15	23578	CONTINUOUS	188061	-0.0190939	-0.023489	-0.0146989	1.67914e-17	LINEAR	Triglycerides in Small HDL	220	Biological samples		Blood assays		Blood assays	220	Biological samples > Blood assays > NMR metabolomics
240	YES	2.42009e-15	1538-0	CAT-SIN	205808/334122	-999	-999	-999	2.73123e-17	MULTINOMIAL-LOGISTIC	Major dietary changes in the last 5 years	100000	UK Biobank Assessment Centre	100025	Touchscreen	100050	Lifestyle and environment	100052	UK Biobank Assessment Centre > Touchscreen > Lifestyle and environment > Diet
241	YES	3.46284e-15	23573	CONTINUOUS	188061	-0.0192634	-0.0237496	-0.0147772	3.92431e-17	LINEAR	Total Lipids in Small HDL	220	Biological samples		Blood assays		Blood assays	220	Biological samples > Blood assays > NMR metabolomics
242	YES	5.02246e-15	131306	DATE	297869/36888(334757)	0.0471481	0.0360957	0.0581752	5.7154e-17	LOGISTIC-BINARY	Date I25 first reported (chronic ischaemic heart disease)	2409	Health-related outcomes		First occurrences		First occurrences	2409	Health-related outcomes > First occurrences > Circulatory system disorders
243	YES	1.36743e-14	23632	CONTINUOUS	187977	0.0169577	0.0129302	0.0209852	1.56252e-16	LINEAR	Free Cholesterol to Total Lipids in Very Large HDL percentage	220	Biological samples		Blood assays		Blood assays	220	Biological samples > Blood assays > NMR metabolomics
244	YES	4.46649e-14	131296	DATE	309572/25185(334757)	0.0531657	0.0402943	0.0659967	5.12473e-16	LOGISTIC-BINARY	Date I20 first reported (angina pectoris)	2409	Health-related outcomes		First occurrences		First occurrences	2409	Health-related outcomes > First occurrences > Circulatory system disorders
245	YES	8.72775e-14	2306	CAT-SIN	329411	-0.0272709	-0.0339318	-0.02061	1.0055e-15	ORDERED-LOGISTIC	Weight change compared with 1 year ago	100000	UK Biobank Assessment Centre	100025	Touchscreen	100036	Health and medical history	100042	UK Biobank Assessment Centre > Touchscreen > Health and medical history > General health
246	YES	1.54707e-13	23433	CONTINUOUS	188061	-0.016384	-0.0204204	-0.0123477	1.78962e-15	LINEAR	Average Diameter for HDL Particles	220	Biological samples		Blood assays		Blood assays	220	Biological samples > Blood assays > NMR metabolomics
247	YES	4.46046e-13	41248#7001	CAT-MUL	318844/1545(320389)	0.183706	0.137352	0.229419	5.18073e-15	LOGISTIC-BINARY	Destinations on discharge from hospital (recoded): Nursing, residential care, group home: NHS	100091	Health-related outcomes	2000	Hospital inpatient	2001	Summary Administration	2001	Health-related outcomes > Hospital inpatient > Summary Administration
248	YES	6.02044e-13	23453	CONTINUOUS	187902	0.0175449	0.0131276	0.0219622	7.02093e-15	LINEAR	Polyunsaturated Fatty Acids to Total Fatty Acids percentage	220	Biological samples		Blood assays		Blood assays	220	Biological samples > Blood assays > NMR metabolomics
249	YES	7.19391e-13	20708	CAT-SIN	126470	-0.0390876	-0.0489555	-0.0292197	8.42323e-15	ORDERED-LOGISTIC	Liking for red meat	1039	Online follow-up		Food (and other) preferences		Food (and other) preferences	1039	Online follow-up > Food (and other) preferences
250	YES	1.19491e-12	1458	INTEGER	320323	0.0253077	0.0188599	0.0317556	1.40472e-14	ORDERED-LOGISTIC	Cereal intake	100000	UK Biobank Assessment Centre	100025	Touchscreen	100050	Lifestyle and environment	100052	UK Biobank Assessment Centre > Touchscreen > Lifestyle and environment > Diet
251	YES	1.34854e-12	1468-3	CAT-SIN	70402/279373	-999	-999	-999	1.59166e-14	MULTINOMIAL-LOGISTIC	Cereal type	100000	UK Biobank Assessment Centre	100025	Touchscreen	100050	Lifestyle and environment	100052	UK Biobank Assessment Centre > Touchscreen > Lifestyle and environment > Diet
252	YES	1.70451e-12	41248#7000	CAT-MUL	319665/483(320148)	0.306887	0.22743	0.384755	2.01983e-14	LOGISTIC-BINARY	Destinations on discharge from hospital (recoded): Nursing, residential care, group home	100091	Health-related outcomes	2000	Hospital inpatient	2001	Summary Administration	2001	Health-related outcomes > Hospital inpatient > Summary Administration
253	YES	3.31033e-12	20640	CAT-SIN	127225	-0.0380871	-0.0479542	-0.0282201	3.93828e-14	ORDERED-LOGISTIC	Liking for chips/french fries	1039	Online follow-up		Food (and other) preferences		Food (and other) preferences	1039	Online follow-up > Food (and other) preferences
254	YES	3.41243e-12	20674	CAT-SIN	126442	-0.0380961	-0.0479721	-0.0282201	4.07579e-14	ORDERED-LOGISTIC	Liking for ham	1039	Online follow-up		Food (and other) preferences		Food (and other) preferences	1039	Online follow-up > Food (and other) preferences
255	YES	3.59198e-12	23488	CONTINUOUS	188061	0.0168019	0.0124413	0.0211626	4.30713e-14	LINEAR	Concentration of Very Large VLDL Particles	220	Biological samples		Blood assays		Blood assays	220	Biological samples > Blood assays > NMR metabolomics
256	YES	5.89945e-12	131298	DATE	318122/16635(334757)	0.0591142	0.0436049	0.0745602	7.10176e-14	LOGISTIC-BINARY	Date I21 first reported (acute myocardial infarction)	2409	Health-related outcomes		First occurrences		First occurrences	2409	Health-related outcomes > First occurrences > Circulatory system disorders
257	YES	6.52107e-12	20003#1141192410	CAT-MUL	332642/2074(334716)	0.153371	0.112889	0.193357	7.89312e-14	LOGISTIC-BINARY	Treatment/medication code: rosuvastatin	100000	UK Biobank Assessment Centre	100071	Verbal interview	100075	Medications	100075	UK Biobank Assessment Centre > Verbal interview > Medications
258	YES	6.52107e-12	20110#9	CAT-MUL	279130/28609(307739)	-0.0473239	-0.0597594	-0.0349317	7.91139e-14	LOGISTIC-BINARY	Illnesses of mother: Diabetes	100000	UK Biobank Assessment Centre	100025	Touchscreen	100034	Family history	100034	UK Biobank Assessment Centre > Touchscreen > Family history
259	YES	6.99685e-12	23116	CONTINUOUS	328845	-0.0101965	-0.0128746	-0.00751839	8.52151e-14	LINEAR	Leg fat mass (left)	100000	UK Biobank Assessment Centre	100006	Physical measures	100008	Anthropometry	100009	UK Biobank Assessment Centre > Physical measures > Anthropometry > Impedance measures
260	YES	7.44166e-12	23115	CONTINUOUS	328848	-0.0079263	-0.0100105	-0.00584206	9.09823e-14	LINEAR	Leg fat percentage (left)	100000	UK Biobank Assessment Centre	100006	Physical measures	100008	Anthropometry	100009	UK Biobank Assessment Centre > Physical measures > Anthropometry > Impedance measures
261	YES	9.81696e-12	6150#2	CAT-MUL	323834/10403(334237)	0.0725821	0.0533483	0.091713	1.20485e-13	LOGISTIC-BINARY	Vascular/heart problems diagnosed by doctor: Angina	100000	UK Biobank Assessment Centre	100025	Touchscreen	100036	Health and medical history	100044	UK Biobank Assessment Centre > Touchscreen > Health and medical history > Medical conditions
262	YES	1.56283e-11	20683	CAT-SIN	126357	-0.0373156	-0.0472555	-0.0273757	1.92542e-13	ORDERED-LOGISTIC	Liking for lamb	1039	Online follow-up		Food (and other) preferences		Food (and other) preferences	1039	Online follow-up > Food (and other) preferences
263	YES	2.44482e-11	23489	CONTINUOUS	188061	0.016242	0.0118775	0.0206065	3.02355e-13	LINEAR	Total Lipids in Very Large VLDL	220	Biological samples		Blood assays		Blood assays	220	Biological samples > Blood assays > NMR metabolomics
264	YES	3.35659e-11	20702	CAT-SIN	126346	-0.0363524	-0.0461776	-0.0265271	4.16693e-13	ORDERED-LOGISTIC	Liking for pork chop	1039	Online follow-up		Food (and other) preferences		Food (and other) preferences	1039	Online follow-up > Food (and other) preferences
265	YES	3.40761e-11	23112	CONTINUOUS	328863	-0.0100159	-0.0127245	-0.00730738	4.24629e-13	LINEAR	Leg fat mass (right)	100000	UK Biobank Assessment Centre	100006	Physical measures	100008	Anthropometry	100009	UK Biobank Assessment Centre > Physical measures > Anthropometry > Impedance measures
266	YES	3.50095e-11	23111	CONTINUOUS	328866	-0.00780047	-0.00991113	-0.00568982	4.37907e-13	LINEAR	Leg fat percentage (right)	100000	UK Biobank Assessment Centre	100006	Physical measures	100008	Anthropometry	100009	UK Biobank Assessment Centre > Physical measures > Anthropometry > Impedance measures
267	YES	3.5274e-11	23099	CONTINUOUS	328698	-0.0094606	-0.012021	-0.00690021	4.42874e-13	LINEAR	Body fat percentage	100000	UK Biobank Assessment Centre	100006	Physical measures	100008	Anthropometry	100009	UK Biobank Assessment Centre > Physical measures > Anthropometry > Impedance measures
268	YES	4.86047e-11	20230	INTEGER	82896	0.0220418	0.0160406	0.028043	6.1253e-13	LINEAR	Duration to entering value	100089	Online follow-up	116	Cognitive function online	122	Symbol digit substitution	122	Online follow-up > Cognitive function online > Symbol digit substitution
269	YES	4.86114e-11	23100	CONTINUOUS	328346	-0.012122	-0.015423	-0.008821	6.149e-13	LINEAR	Whole body fat mass	100000	UK Biobank Assessment Centre	100006	Physical measures	100008	Anthropometry	100009	UK Biobank Assessment Centre > Physical measures > Anthropometry > Impedance measures
270	YES	6.99146e-11	131518	DATE	331938/2819(334757)	0.127521	0.0923602	0.162308	8.87658e-13	LOGISTIC-BINARY	Date J69 first reported (pneumonitis due to solids and liquids)	2410	Health-related outcomes		First occurrences		First occurrences	2410	Health-related outcomes > First occurrences > Respiratory system disorders
271	YES	7.07737e-11	23486	CONTINUOUS	188061	-0.0159893	-0.0203752	-0.0116033	9.01893e-13	LINEAR	Free Cholesterol in Chylomicrons and Extremely Large VLDL	220	Biological samples		Blood assays		Blood assays	220	Biological samples > Blood assays > NMR metabolomics
272	YES	7.23567e-11	130792	DATE	299919/34838(334757)	-0.041148	-0.052459	-0.0298718	9.2547e-13	LOGISTIC-BINARY	Date E66 first reported (obesity)	2404	Health-related outcomes		First occurrences		First occurrences	2404	Health-related outcomes > First occurrences > Endocrine, nutritional and metabolic diseases
273	YES	7.96488e-11	23452	CONTINUOUS	187902	0.0160184	0.0116138	0.020423	1.02248e-12	LINEAR	Omega-6 Fatty Acids to Total Fatty Acids percentage	220	Biological samples		Blood assays		Blood assays	220	Biological samples > Blood assays > NMR metabolomics
274	YES	8.4517e-11	41210#U051	CAT-MUL	325589/9168(334757)	0.073233	0.0530092	0.0933355	1.08895e-12	LOGISTIC-BINARY	Operative procedures - secondary OPCS4: U05.1 Computed tomography of head	100091	Health-related outcomes	2000	Hospital inpatient	2005	Summary Operations	2005	Health-related outcomes > Hospital inpatient > Summary Operations
275	YES	9.72803e-11	30080	CONTINUOUS	324827	-0.0119778	-0.0152847	-0.00867087	1.25797e-12	LINEAR	Platelet count	100078	Biological samples	100079	Assay results	100080	Blood assays	100081	Biological samples > Assay results > Blood assays > Blood count
276	YES	1.3768e-10	23120	CONTINUOUS	328795	-0.011983	-0.0153142	-0.0086518	1.78687e-12	LINEAR	Arm fat mass (right)	100000	UK Biobank Assessment Centre	100006	Physical measures	100008	Anthropometry	100009	UK Biobank Assessment Centre > Physical measures > Anthropometry > Impedance measures
277	YES	1.44676e-10	21001	CONTINUOUS	333682	-0.0120694	-0.0154281	-0.00871065	1.88448e-12	LINEAR	Body mass index (BMI)	100000	UK Biobank Assessment Centre	100006	Physical measures	100008	Anthropometry	100010	UK Biobank Assessment Centre > Physical measures > Anthropometry > Body size measures
278	YES	1.55036e-10	20159	INTEGER	82896	-0.0219056	-0.0280097	-0.0158014	2.02671e-12	LINEAR	Number of symbol digit matches made correctly	100089	Online follow-up	116	Cognitive function online	122	Symbol digit substitution	122	Online follow-up > Cognitive function online > Symbol digit substitution
279	YES	2.27986e-10	23128	CONTINUOUS	328664	-0.0121023	-0.0155014	-0.00870325	2.99107e-12	LINEAR	Trunk fat mass	100000	UK Biobank Assessment Centre	100006	Physical measures	100008	Anthropometry	100009	UK Biobank Assessment Centre > Physical measures > Anthropometry > Impedance measures
280	YES	2.80651e-10	23127	CONTINUOUS	328683	-0.0108992	-0.0139735	-0.00782493	3.69521e-12	LINEAR	Trunk fat percentage	100000	UK Biobank Assessment Centre	100006	Physical measures	100008	Anthropometry	100009	UK Biobank Assessment Centre > Physical measures > Anthropometry > Impedance measures
281	YES	4.06477e-10	30060	CONTINUOUS	324825	0.0119665	0.00856524	0.0153678	5.37102e-12	LINEAR	Mean corpuscular haemoglobin concentration	100078	Biological samples	100079	Assay results	100080	Blood assays	100081	Biological samples > Assay results > Blood assays > Blood count
282	YES	4.46671e-10	23104	CONTINUOUS	328886	-0.0118799	-0.0152634	-0.00849644	5.92313e-12	LINEAR	Body mass index (BMI)	100000	UK Biobank Assessment Centre	100006	Physical measures	100008	Anthropometry	100009	UK Biobank Assessment Centre > Physical measures > Anthropometry > Impedance measures
283	YES	4.50016e-10	20195	INTEGER	82896	-0.0211712	-0.0272017	-0.0151407	5.98864e-12	LINEAR	Number of symbol digit matches attempted	100089	Online follow-up	116	Cognitive function online	122	Symbol digit substitution	122	Online follow-up > Cognitive function online > Symbol digit substitution
284	YES	5.14382e-10	23124	CONTINUOUS	328736	-0.0116652	-0.0149977	-0.0083326	6.8694e-12	LINEAR	Arm fat mass (left)	100000	UK Biobank Assessment Centre	100006	Physical measures	100008	Anthropometry	100009	UK Biobank Assessment Centre > Physical measures > Anthropometry > Impedance measures
285	YES	9.17041e-10	1309	INTEGER	323070	0.0237228	0.0168635	0.030582	1.22899e-11	ORDERED-LOGISTIC	Fresh fruit intake	100000	UK Biobank Assessment Centre	100025	Touchscreen	100050	Lifestyle and environment	100052	UK Biobank Assessment Centre > Touchscreen > Lifestyle and environment > Diet
286	YES	1.03908e-09	20611	CAT-SIN	126328	-0.0340801	-0.0439601	-0.0242002	1.39742e-11	ORDERED-LOGISTIC	Liking for beef steak	1039	Online follow-up		Food (and other) preferences		Food (and other) preferences	1039	Online follow-up > Food (and other) preferences
287	YES	1.08275e-09	20661	CAT-SIN	125271	-0.0339355	-0.043785	-0.024086	1.46125e-11	ORDERED-LOGISTIC	Liking for fried chicken	1039	Online follow-up		Food (and other) preferences		Food (and other) preferences	1039	Online follow-up > Food (and other) preferences
288	YES	1.24587e-09	30770	CONTINUOUS	317422	0.011499	0.00815065	0.0148473	1.68726e-11	LINEAR	IGF-1	100078	Biological samples	100079	Assay results	100080	Blood assays	17518	Biological samples > Assay results > Blood assays > Blood biochemistry
289	YES	1.57891e-09	21002	CONTINUOUS	333798	-0.0101542	-0.0131264	-0.00718198	2.1457e-11	LINEAR	Weight	100000	UK Biobank Assessment Centre	100006	Physical measures	100008	Anthropometry	100010	UK Biobank Assessment Centre > Physical measures > Anthropometry > Body size measures
290	YES	2.24193e-09	20003#1140868226	CAT-MUL	290371/44345(334716)	0.034609	0.0243884	0.0448084	3.05728e-11	LOGISTIC-BINARY	Treatment/medication code: aspirin	100000	UK Biobank Assessment Centre	100071	Verbal interview	100075	Medications	100075	UK Biobank Assessment Centre > Verbal interview > Medications
291	YES	2.25312e-09	20719	CAT-SIN	126457	-0.0333594	-0.0432001	-0.0235187	3.08312e-11	ORDERED-LOGISTIC	Liking for sausages (meat)	1039	Online follow-up		Food (and other) preferences		Food (and other) preferences	1039	Online follow-up > Food (and other) preferences
292	YES	2.2655e-09	20706	CAT-SIN	126002	-0.0339494	-0.0439617	-0.023937	3.11073e-11	ORDERED-LOGISTIC	Liking for prawns	1039	Online follow-up		Food (and other) preferences		Food (and other) preferences	1039	Online follow-up > Food (and other) preferences
293	YES	2.5574e-09	20607	CAT-SIN	126444	-0.0335068	-0.0434195	-0.0235941	3.52356e-11	ORDERED-LOGISTIC	Liking for bacon	1039	Online follow-up		Food (and other) preferences		Food (and other) preferences	1039	Online follow-up > Food (and other) preferences
294	YES	2.96789e-09	130708	DATE	306141/28616(334757)	-0.0419916	-0.0544828	-0.0295431	4.10308e-11	LOGISTIC-BINARY	Date E11 first reported (non-insulin-dependent diabetes mellitus)	2404	Health-related outcomes		First occurrences		First occurrences	2404	Health-related outcomes > First occurrences > Endocrine, nutritional and metabolic diseases
295	YES	3.69087e-09	23098	CONTINUOUS	328893	-0.0100288	-0.0130217	-0.00703594	5.11994e-11	LINEAR	Weight	100000	UK Biobank Assessment Centre	100006	Physical measures	100008	Anthropometry	100009	UK Biobank Assessment Centre > Physical measures > Anthropometry > Impedance measures
296	YES	3.72855e-09	20743	CAT-SIN	127148	-0.0326807	-0.0424355	-0.0229259	5.18975e-11	ORDERED-LOGISTIC	Liking for white bread	1039	Online follow-up		Food (and other) preferences		Food (and other) preferences	1039	Online follow-up > Food (and other) preferences
297	YES	3.81916e-09	23119	CONTINUOUS	328820	-0.00859664	-0.0111645	-0.00602877	5.33382e-11	LINEAR	Arm fat percentage (right)	100000	UK Biobank Assessment Centre	100006	Physical measures	100008	Anthropometry	100009	UK Biobank Assessment Centre > Physical measures > Anthropometry > Impedance measures
298	YES	3.89366e-09	23483	CONTINUOUS	188061	-0.0145962	-0.0189584	-0.0102341	5.45617e-11	LINEAR	Phospholipids in Chylomicrons and Extremely Large VLDL	220	Biological samples		Blood assays		Blood assays	220	Biological samples > Blood assays > NMR metabolomics
299	YES	6.20814e-09	131374	DATE	326164/8593(334757)	0.0693563	0.0483377	0.0902459	8.72864e-11	LOGISTIC-BINARY	Date I67 first reported (other cerebrovascular diseases)	2409	Health-related outcomes		First occurrences		First occurrences	2409	Health-related outcomes > First occurrences > Circulatory system disorders
300	YES	6.77924e-09	23123	CONTINUOUS	328769	-0.0084479	-0.0110055	-0.0058903	9.5635e-11	LINEAR	Arm fat percentage (left)	100000	UK Biobank Assessment Centre	100006	Physical measures	100008	Anthropometry	100009	UK Biobank Assessment Centre > Physical measures > Anthropometry > Impedance measures
301	YES	1.07475e-08	30840	CONTINUOUS	317843	0.0108045	0.00749746	0.0141116	1.52121e-10	LINEAR	Total bilirubin	100078	Biological samples	100079	Assay results	100080	Blood assays	17518	Biological samples > Assay results > Blood assays > Blood biochemistry
302	YES	1.43326e-08	20155	INTEGER	77361	0.0210446	0.0145587	0.0275305	2.03539e-10	LINEAR	Interval between previous point and current one in alphanumeric path (trail #2)	100089	Online follow-up	116	Cognitive function online	121	Trail making	121	Online follow-up > Cognitive function online > Trail making
303	YES	1.63367e-08	20655	CAT-SIN	127123	-0.0328002	-0.0429369	-0.0226634	2.32767e-10	ORDERED-LOGISTIC	Liking for eggs	1039	Online follow-up		Food (and other) preferences		Food (and other) preferences	1039	Online follow-up > Food (and other) preferences
304	YES	1.71383e-08	6154#1	CAT-MUL	284870/46293(331163)	0.032457	0.0223974	0.0424967	2.44994e-10	LOGISTIC-BINARY	Medication for pain relief, constipation, heartburn: Aspirin	100000	UK Biobank Assessment Centre	100025	Touchscreen	100036	Health and medical history	100045	UK Biobank Assessment Centre > Touchscreen > Health and medical history > Medication
305	YES	1.87401e-08	20610	CAT-SIN	126264	-0.0317814	-0.0416423	-0.0219206	2.68773e-10	ORDERED-LOGISTIC	Liking for barbequed or grilled meat	1039	Online follow-up		Food (and other) preferences		Food (and other) preferences	1039	Online follow-up > Food (and other) preferences
306	YES	2.04016e-08	20003#1141192740	CAT-MUL	334094/622(334716)	0.227363	0.155886	0.297338	2.93562e-10	LOGISTIC-BINARY	Treatment/medication code: ezetrol 10mg tablet	100000	UK Biobank Assessment Centre	100071	Verbal interview	100075	Medications	100075	UK Biobank Assessment Centre > Verbal interview > Medications
307	YES	2.58504e-08	22680	CONTINUOUS	34758	0.0318851	0.0219124	0.0418579	3.73181e-10	LINEAR	Mean carotid IMT (intima-medial thickness) at 240 degrees	100000	UK Biobank Assessment Centre	100006	Physical measures	101	Carotid ultrasound	101	UK Biobank Assessment Centre > Physical measures > Carotid ultrasound
308	YES	2.99345e-08	20662	CAT-SIN	126662	-0.0314123	-0.0412737	-0.0215509	4.33548e-10	ORDERED-LOGISTIC	Liking for fried/battered fish	1039	Online follow-up		Food (and other) preferences		Food (and other) preferences	1039	Online follow-up > Food (and other) preferences
309	YES	3.45859e-08	23580	CONTINUOUS	180297	0.0144547	0.0098989	0.0190105	5.02635e-10	LINEAR	Cholesterol to Total Lipids in Chylomicrons and Extremely Large VLDL percentage	220	Biological samples		Blood assays		Blood assays	220	Biological samples > Blood assays > NMR metabolomics
310	YES	3.45859e-08	131820	DATE	330455/4302(334757)	0.0917699	0.0627127	0.12057	5.04168e-10	LOGISTIC-BINARY	Date L89 first reported (decubitus ulcer)	2412	Health-related outcomes		First occurrences		First occurrences	2412	Health-related outcomes > First occurrences > Skin and subcutaneous tissue disorders
311	YES	3.59452e-08	23560	CONTINUOUS	188061	-0.0126702	-0.0166681	-0.00867226	5.25673e-10	LINEAR	Phospholipids in Large HDL	220	Biological samples		Blood assays		Blood assays	220	Biological samples > Blood assays > NMR metabolomics
312	YES	4.35331e-08	30670	CONTINUOUS	318939	-0.0104442	-0.0137562	-0.00713229	6.38687e-10	LINEAR	Urea	100078	Biological samples	100079	Assay results	100080	Blood assays	17518	Biological samples > Assay results > Blood assays > Blood biochemistry
313	YES	4.52227e-08	6150#1	CAT-MUL	326616/7621(334237)	0.0701942	0.0478381	0.0924073	6.65602e-10	LOGISTIC-BINARY	Vascular/heart problems diagnosed by doctor: Heart attack	100000	UK Biobank Assessment Centre	100025	Touchscreen	100036	Health and medical history	100044	UK Biobank Assessment Centre > Touchscreen > Health and medical history > Medical conditions
314	YES	5.24236e-08	20646	CAT-SIN	127063	-0.030721	-0.0405096	-0.0209324	7.74052e-10	ORDERED-LOGISTIC	Liking for corn flakes	1039	Online follow-up		Food (and other) preferences		Food (and other) preferences	1039	Online follow-up > Food (and other) preferences
315	YES	6.33927e-08	23582	CONTINUOUS	180297	-0.0141022	-0.0186187	-0.0095857	9.38997e-10	LINEAR	Free Cholesterol to Total Lipids in Chylomicrons and Extremely Large VLDL percentage	220	Biological samples		Blood assays		Blood assays	220	Biological samples > Blood assays > NMR metabolomics
316	YES	6.47691e-08	904	INTEGER	319217	0.0193843	0.0131736	0.0255951	9.6243e-10	ORDERED-LOGISTIC	Number of days/week of vigorous physical activity 10+ minutes	100000	UK Biobank Assessment Centre	100025	Touchscreen	100050	Lifestyle and environment	100054	UK Biobank Assessment Centre > Touchscreen > Lifestyle and environment > Physical activity
317	YES	6.75695e-08	2926	INTEGER	74010	0.00724416	-0.00604584	0.0205342	1.00722e-09	ORDERED-LOGISTIC	Number of unsuccessful stop-smoking attempts	100000	UK Biobank Assessment Centre	100025	Touchscreen	100050	Lifestyle and environment	100058	UK Biobank Assessment Centre > Touchscreen > Lifestyle and environment > Smoking
318	YES	7.55439e-08	1379	CAT-SIN	332974	-0.0206171	-0.0272534	-0.0139808	1.12964e-09	ORDERED-LOGISTIC	Lamb/mutton intake	100000	UK Biobank Assessment Centre	100025	Touchscreen	100050	Lifestyle and environment	100052	UK Biobank Assessment Centre > Touchscreen > Lifestyle and environment > Diet
319	YES	8.51974e-08	23430	CONTINUOUS	188061	-0.0131319	-0.0173718	-0.00889196	1.278e-09	LINEAR	Concentration of HDL Particles	220	Biological samples		Blood assays		Blood assays	220	Biological samples > Blood assays > NMR metabolomics
320	YES	1.12929e-07	6325	INTEGER	41113	0.0265849	0.0179373	0.0352326	1.6993e-09	LINEAR	Duration to entering symbol choice	100000	Assessment Centre	100026	Cognitive function	502	Symbol digit substitution	502	Assessment Centre > Cognitive function > Symbol digit substitution
321	YES	1.18425e-07	30890	CONTINUOUS	305141	-0.0108736	-0.0144161	-0.00733121	1.78757e-09	LINEAR	Vitamin D	100078	Biological samples	100079	Assay results	100080	Blood assays	17518	Biological samples > Assay results > Blood assays > Blood biochemistry
322	YES	1.28005e-07	20107#9	CAT-MUL	263643/27994(291637)	-0.0384611	-0.0510405	-0.0259251	1.93819e-09	LOGISTIC-BINARY	Illnesses of father: Diabetes	100000	UK Biobank Assessment Centre	100025	Touchscreen	100034	Family history	100034	UK Biobank Assessment Centre > Touchscreen > Family history
323	YES	1.39398e-07	30030	CONTINUOUS	324829	-0.00857175	-0.0113771	-0.00576641	2.11725e-09	LINEAR	Haematocrit percentage	100078	Biological samples	100079	Assay results	100080	Blood assays	100081	Biological samples > Assay results > Blood assays > Blood count
324	YES	1.4792e-07	22681	CONTINUOUS	34758	0.0305671	0.0205482	0.040586	2.25365e-09	LINEAR	Maximum carotid IMT (intima-medial thickness) at 240 degrees	100000	UK Biobank Assessment Centre	100006	Physical measures	101	Carotid ultrasound	101	UK Biobank Assessment Centre > Physical measures > Carotid ultrasound
325	YES	1.761e-07	20704	CAT-SIN	127205	-0.0299036	-0.0397526	-0.0200547	2.69127e-09	ORDERED-LOGISTIC	Liking for potato crisps	1039	Online follow-up		Food (and other) preferences		Food (and other) preferences	1039	Online follow-up > Food (and other) preferences
326	YES	1.94768e-07	25829	CONTINUOUS	32267	0.032245	0.0215943	0.0428956	2.98572e-09	LINEAR	Volume of grey matter in Intracalcarine Cortex (right)	1101	UK Biobank Assessment Centre		Imaging		Imaging	1101	UK Biobank Assessment Centre > Imaging > Brain MRI > T1 structural brain MRI > Regional grey matter volumes (FAST)
327	YES	1.95723e-07	20107#100	CAT-MUL	184224/108782(293006)	-0.0227741	-0.0303028	-0.015251	3.00957e-09	LOGISTIC-BINARY	Illnesses of father	100000	UK Biobank Assessment Centre	100025	Touchscreen	100034	Family history	100034	UK Biobank Assessment Centre > Touchscreen > Family history
328	YES	2.04582e-07	23563	CONTINUOUS	188061	0.0120673	0.00807454	0.0160601	3.1554e-09	LINEAR	Free Cholesterol in Large HDL	220	Biological samples		Blood assays		Blood assays	220	Biological samples > Blood assays > NMR metabolomics
329	YES	2.12734e-07	41246#1160	CAT-MUL	274257/49153(323410)	0.0294841	0.0197072	0.0392422	3.29114e-09	LOGISTIC-BINARY	Treatment speciality of consultant (recoded): Cardiology	100091	Health-related outcomes	2000	Hospital inpatient	2001	Summary Administration	2001	Health-related outcomes > Hospital inpatient > Summary Administration
330	YES	2.64589e-07	23418	CONTINUOUS	188061	-0.0122348	-0.0163129	-0.0081567	4.10582e-09	LINEAR	Cholesteryl Esters in HDL	220	Biological samples		Blood assays		Blood assays	220	Biological samples > Blood assays > NMR metabolomics
331	YES	2.85568e-07	20157	CONTINUOUS	73059	0.0200534	0.0133547	0.0267522	4.44479e-09	LINEAR	Duration to complete alphanumeric path (trail #2)	100089	Online follow-up	116	Cognitive function online	121	Trail making	121	Online follow-up > Cognitive function online > Trail making
332	YES	3.01981e-07	20651	CAT-SIN	127052	-0.0298214	-0.0397967	-0.019846	4.71445e-09	ORDERED-LOGISTIC	Liking for dairy products	1039	Online follow-up		Food (and other) preferences		Food (and other) preferences	1039	Online follow-up > Food (and other) preferences
333	YES	3.22389e-07	131492	DATE	316389/18368(334757)	-0.04577	-0.061151	-0.0304581	5.04823e-09	LOGISTIC-BINARY	Date J44 first reported (other chronic obstructive pulmonary disease)	2410	Health-related outcomes		First occurrences		First occurrences	2410	Health-related outcomes > First occurrences > Respiratory system disorders
334	YES	3.853e-07	41245#1070	CAT-MUL	287848/45833(333681)	0.0296684	0.0196586	0.0396573	6.05145e-09	LOGISTIC-BINARY	Main speciality of consultant (recoded): Cardiology	100091	Health-related outcomes	2000	Hospital inpatient	2001	Summary Administration	2001	Health-related outcomes > Hospital inpatient > Summary Administration
335	YES	4.33804e-07	41272#K453	CAT-MUL	330711/4046(334757)	0.0885734	0.0584798	0.118397	6.83364e-09	LOGISTIC-BINARY	Operative procedures - OPCS4: K45.3 Anastomosis of mammary artery to left anterior descending coronary artery	100091	Health-related outcomes	2000	Hospital inpatient	2005	Summary Operations	2005	Health-related outcomes > Hospital inpatient > Summary Operations
336	YES	4.42026e-07	943	CAT-SIN	331732	0.0180598	0.0119479	0.0241718	6.98395e-09	ORDERED-LOGISTIC	Frequency of stair climbing in last 4 weeks	100000	UK Biobank Assessment Centre	100025	Touchscreen	100050	Lifestyle and environment	100054	UK Biobank Assessment Centre > Touchscreen > Lifestyle and environment > Physical activity
337	YES	4.88061e-07	1329	CAT-SIN	333277	0.0183315	0.012109	0.024554	7.73426e-09	ORDERED-LOGISTIC	Oily fish intake	100000	UK Biobank Assessment Centre	100025	Touchscreen	100050	Lifestyle and environment	100052	UK Biobank Assessment Centre > Touchscreen > Lifestyle and environment > Diet
338	YES	4.97852e-07	20003#1141150840	CAT-MUL	334698/18(334716)	0.986129	0.646215	1.32	7.91282e-09	LOGISTIC-BINARY	Treatment/medication code: aricept 5mg tablet	100000	UK Biobank Assessment Centre	100071	Verbal interview	100075	Medications	100075	UK Biobank Assessment Centre > Verbal interview > Medications
339	YES	5.41085e-07	22032	CAT-SIN	260951	0.0210555	0.0138835	0.0282276	8.62541e-09	ORDERED-LOGISTIC	IPAQ activity group	100000	UK Biobank Assessment Centre	100025	Touchscreen	100050	Lifestyle and environment	54	UK Biobank Assessment Centre > Touchscreen > Lifestyle and environment > Physical activity > MET Scores
340	YES	5.59952e-07	20003#1140866738	CAT-MUL	321751/12965(334716)	0.0508594	0.0334785	0.0681545	8.9525e-09	LOGISTIC-BINARY	Treatment/medication code: atenolol	100000	UK Biobank Assessment Centre	100071	Verbal interview	100075	Medications	100075	UK Biobank Assessment Centre > Verbal interview > Medications
341	YES	6.61905e-07	1528	INTEGER	308792	0.019281	0.0126725	0.0258894	1.06136e-08	ORDERED-LOGISTIC	Water intake	100000	UK Biobank Assessment Centre	100025	Touchscreen	100050	Lifestyle and environment	100052	UK Biobank Assessment Centre > Touchscreen > Lifestyle and environment > Diet
342	YES	7.11833e-07	30880	CONTINUOUS	318740	-0.00855619	-0.0114942	-0.00561818	1.14477e-08	LINEAR	Urate	100078	Biological samples	100079	Assay results	100080	Blood assays	17518	Biological samples > Assay results > Blood assays > Blood biochemistry
343	YES	8.56471e-07	23324	INTEGER	39982	-0.0258517	-0.0347774	-0.016926	1.3814e-08	LINEAR	Number of symbol digit matches made correctly	100000	UK Biobank Assessment Centre	100026	Cognitive function	502	Symbol digit substitution	502	UK Biobank Assessment Centre > Cognitive function > Symbol digit substitution
344	YES	9.90625e-07	22679	CONTINUOUS	34758	0.0293488	0.0191703	0.0395274	1.60244e-08	LINEAR	Minimum carotid IMT (intima-medial thickness) at 240 degrees	100000	UK Biobank Assessment Centre	100006	Physical measures	101	Carotid ultrasound	101	UK Biobank Assessment Centre > Physical measures > Carotid ultrasound
345	YES	1.15333e-06	20689	CAT-SIN	127055	-0.0281764	-0.0379975	-0.0183552	1.87105e-08	ORDERED-LOGISTIC	Liking for mayonnaise	1039	Online follow-up		Food (and other) preferences		Food (and other) preferences	1039	Online follow-up > Food (and other) preferences
346	YES	1.22609e-06	20675	CAT-SIN	127048	-0.0288235	-0.038883	-0.0187639	1.99486e-08	ORDERED-LOGISTIC	Liking for hard cheese	1039	Online follow-up		Food (and other) preferences		Food (and other) preferences	1039	Online follow-up > Food (and other) preferences
347	YES	1.2435e-06	22033	INTEGER	260951	0.0109499	0.0071241	0.0147757	2.02904e-08	LINEAR	Summed days activity	100000	UK Biobank Assessment Centre	100025	Touchscreen	100050	Lifestyle and environment	54	UK Biobank Assessment Centre > Touchscreen > Lifestyle and environment > Physical activity > MET Scores
348	YES	1.49666e-06	30750	CONTINUOUS	318933	-0.00942955	-0.0127435	-0.00611564	2.44916e-08	LINEAR	Glycated haemoglobin (HbA1c)	100078	Biological samples	100079	Assay results	100080	Blood assays	17518	Biological samples > Assay results > Blood assays > Blood biochemistry
349	YES	1.60258e-06	23323	INTEGER	39982	-0.0250285	-0.0338428	-0.0162142	2.63002e-08	LINEAR	Number of symbol digit matches attempted	100000	UK Biobank Assessment Centre	100026	Cognitive function	502	Symbol digit substitution	502	UK Biobank Assessment Centre > Cognitive function > Symbol digit substitution
350	YES	1.62297e-06	23648	CONTINUOUS	188061	-0.0122579	-0.0165775	-0.00793835	2.67112e-08	LINEAR	Triglycerides to Total Lipids in Small HDL percentage	220	Biological samples		Blood assays		Blood assays	220	Biological samples > Blood assays > NMR metabolomics
351	YES	1.67784e-06	22038	CONTINUOUS	260951	0.0107912	0.00698415	0.0145983	2.76931e-08	LINEAR	MET minutes per week for moderate activity	100000	UK Biobank Assessment Centre	100025	Touchscreen	100050	Lifestyle and environment	54	UK Biobank Assessment Centre > Touchscreen > Lifestyle and environment > Physical activity > MET Scores
352	YES	1.70192e-06	6374	INTEGER	41015	-0.0518526	-0.0701198	-0.0335854	2.81705e-08	ORDERED-LOGISTIC	Number of puzzles viewed	100000	UK Biobank Assessment Centre	100026	Cognitive function	501	Matrix pattern completion	501	UK Biobank Assessment Centre > Cognitive function > Matrix pattern completion
353	YES	1.77491e-06	130826	DATE	326145/8612(334757)	0.0592288	0.0382256	0.0801001	2.94622e-08	LOGISTIC-BINARY	Date E86 first reported (volume depletion)	2404	Health-related outcomes		First occurrences		First occurrences	2404	Health-related outcomes > First occurrences > Endocrine, nutritional and metabolic diseases
354	YES	1.84624e-06	30010	CONTINUOUS	324829	-0.00832983	-0.0112782	-0.00538144	3.07331e-08	LINEAR	Red blood cell (erythrocyte) count	100078	Biological samples	100079	Assay results	100080	Blood assays	100081	Biological samples > Assay results > Blood assays > Blood count
355	YES	1.85611e-06	1080	INTEGER	259918	-0.00969563	-0.0168416	-0.00254971	3.09846e-08	ORDERED-LOGISTIC	Time spent using computer	100000	UK Biobank Assessment Centre	100025	Touchscreen	100050	Lifestyle and environment	100054	UK Biobank Assessment Centre > Touchscreen > Lifestyle and environment > Physical activity
356	YES	2.20239e-06	20686	CAT-SIN	126222	-0.0277403	-0.0376152	-0.0178655	3.68688e-08	ORDERED-LOGISTIC	Liking for liver	1039	Online follow-up		Food (and other) preferences		Food (and other) preferences	1039	Online follow-up > Food (and other) preferences
357	YES	2.76083e-06	23469	CONTINUOUS	187838	-0.0124382	-0.016899	-0.00797732	4.6347e-08	LINEAR	Tyrosine	220	Biological samples		Blood assays		Blood assays	220	Biological samples > Blood assays > NMR metabolomics
358	YES	2.79184e-06	41249#2001	CAT-MUL	200322/134180(334502)	0.0196135	0.0125746	0.02665	4.6999e-08	LOGISTIC-BINARY	Methods of admission to hospital (recoded): Emergency admission: A&E	100091	Health-related outcomes	2000	Hospital inpatient	2001	Summary Administration	2001	Health-related outcomes > Hospital inpatient > Summary Administration
359	YES	3.17472e-06	12143	INTEGER	53710	-0.0203927	-0.0277405	-0.0130449	5.35938e-08	LINEAR	Weight (pre-imaging)	100000	UK Biobank Assessment Centre	100006	Physical measures	100008	Anthropometry	100010	UK Biobank Assessment Centre > Physical measures > Anthropometry > Body size measures
360	YES	3.74747e-06	20626	CAT-SIN	126312	-0.0271352	-0.0369664	-0.017304	6.34388e-08	ORDERED-LOGISTIC	Liking for burgers (meat)	1039	Online follow-up		Food (and other) preferences		Food (and other) preferences	1039	Online follow-up > Food (and other) preferences
361	YES	4.46711e-06	20736	CAT-SIN	127074	-0.0268603	-0.0366503	-0.0170704	7.58312e-08	ORDERED-LOGISTIC	Liking for tomato ketchup	1039	Online follow-up		Food (and other) preferences		Food (and other) preferences	1039	Online follow-up > Food (and other) preferences
362	YES	5.67846e-06	20711	CAT-SIN	126416	-0.0281293	-0.0384593	-0.0177993	9.66614e-08	ORDERED-LOGISTIC	Liking for roast chicken	1039	Online follow-up		Food (and other) preferences		Food (and other) preferences	1039	Online follow-up > Food (and other) preferences
363	YES	5.79276e-06	884	INTEGER	318936	0.0165075	0.0104357	0.0225792	9.88796e-08	ORDERED-LOGISTIC	Number of days/week of moderate physical activity 10+ minutes	100000	UK Biobank Assessment Centre	100025	Touchscreen	100050	Lifestyle and environment	100054	UK Biobank Assessment Centre > Touchscreen > Lifestyle and environment > Physical activity
364	YES	6.12907e-06	40007	CONTINUOUS	29863	0.0168808	0.0106607	0.023101	1.04908e-07	LINEAR	Age at death	100091	Health-related outcomes	100093	Death register	100093	Death register	100093	Health-related outcomes > Death register
365	YES	6.45424e-06	41272#W461	CAT-MUL	333688/1069(334757)	0.152255	0.0955436	0.207997	1.10778e-07	LOGISTIC-BINARY	Operative procedures - OPCS4: W46.1 Primary prosthetic replacement of head of femur using cement	100091	Health-related outcomes	2000	Hospital inpatient	2005	Summary Operations	2005	Health-related outcomes > Hospital inpatient > Summary Operations
366	YES	6.79405e-06	22040	CONTINUOUS	260951	0.0103445	0.00651786	0.0141711	1.1693e-07	LINEAR	Summed MET minutes per week for all activity	100000	UK Biobank Assessment Centre	100025	Touchscreen	100050	Lifestyle and environment	54	UK Biobank Assessment Centre > Touchscreen > Lifestyle and environment > Physical activity > MET Scores
367	YES	7.05271e-06	20705	CAT-SIN	127235	-0.0269592	-0.0369523	-0.0169661	1.21713e-07	ORDERED-LOGISTIC	Liking for potatoes	1039	Online follow-up		Food (and other) preferences		Food (and other) preferences	1039	Online follow-up > Food (and other) preferences
368	YES	7.18517e-06	22436	CONTINUOUS	7026	-0.0628582	-0.0861405	-0.0395758	1.24337e-07	LINEAR	Liver proton density fat fraction (AMRA)	100000	UK Biobank Assessment Centre	100003	Imaging	105	Abdominal MRI	149	UK Biobank Assessment Centre > Imaging > Abdominal MRI > Abdominal composition
369	YES	7.81277e-06	25828	CONTINUOUS	32267	0.0287422	0.018057	0.0394274	1.35564e-07	LINEAR	Volume of grey matter in Intracalcarine Cortex (left)	1101	UK Biobank Assessment Centre		Imaging		Imaging	1101	UK Biobank Assessment Centre > Imaging > Brain MRI > T1 structural brain MRI > Regional grey matter volumes (FAST)
370	YES	8.59166e-06	1389	CAT-SIN	333093	-0.0178803	-0.0245527	-0.0112078	1.49483e-07	ORDERED-LOGISTIC	Pork intake	100000	UK Biobank Assessment Centre	100025	Touchscreen	100050	Lifestyle and environment	100052	UK Biobank Assessment Centre > Touchscreen > Lifestyle and environment > Diet
371	YES	8.59364e-06	1478	CAT-SIN	334719	-0.0177007	-0.024311	-0.0110905	1.49922e-07	ORDERED-LOGISTIC	Salt added to food	100000	UK Biobank Assessment Centre	100025	Touchscreen	100050	Lifestyle and environment	100052	UK Biobank Assessment Centre > Touchscreen > Lifestyle and environment > Diet
372	YES	9.16725e-06	22407	CONTINUOUS	38825	-0.0231886	-0.0318604	-0.0145169	1.6036e-07	LINEAR	Visceral adipose tissue volume (VAT)	100000	UK Biobank Assessment Centre	100003	Imaging	105	Abdominal MRI	149	UK Biobank Assessment Centre > Imaging > Abdominal MRI > Abdominal composition
373	YES	9.33188e-06	41200#J183	CAT-MUL	320710/14047(334757)	-0.0462888	-0.0636608	-0.0290093	1.63679e-07	LOGISTIC-BINARY	Operative procedures - main OPCS4: J18.3 Total cholecystectomy NEC	100091	Health-related outcomes	2000	Hospital inpatient	2005	Summary Operations	2005	Health-related outcomes > Hospital inpatient > Summary Operations
374	YES	9.92672e-06	1807	INTEGER	246756	-0.0103179	-0.0141886	-0.00644719	1.74682e-07	LINEAR	Father's age at death	100000	UK Biobank Assessment Centre	100025	Touchscreen	100034	Family history	100034	UK Biobank Assessment Centre > Touchscreen > Family history
375	YES	9.92672e-06	41200#W461	CAT-MUL	333702/1055(334757)	0.150921	0.0937982	0.20706	1.75046e-07	LOGISTIC-BINARY	Operative procedures - main OPCS4: W46.1 Primary prosthetic replacement of head of femur using cement	100091	Health-related outcomes	2000	Hospital inpatient	2005	Summary Operations	2005	Health-related outcomes > Hospital inpatient > Summary Operations
376	YES	1.05883e-05	41200#K453	CAT-MUL	331098/3659(334757)	0.0837761	0.0521169	0.115134	1.87209e-07	LOGISTIC-BINARY	Operative procedures - main OPCS4: K45.3 Anastomosis of mammary artery to left anterior descending coronary artery	100091	Health-related outcomes	2000	Hospital inpatient	2005	Summary Operations	2005	Health-related outcomes > Hospital inpatient > Summary Operations
377	YES	1.69769e-05	25875	CONTINUOUS	32267	0.027833	0.0171861	0.0384798	3.00964e-07	LINEAR	Volume of grey matter in Supracalcarine Cortex (right)	1101	UK Biobank Assessment Centre		Imaging		Imaging	1101	UK Biobank Assessment Centre > Imaging > Brain MRI > T1 structural brain MRI > Regional grey matter volumes (FAST)
378	YES	1.70981e-05	23575	CONTINUOUS	188061	0.0117252	0.00723775	0.0162127	3.03917e-07	LINEAR	Cholesterol in Small HDL	220	Biological samples		Blood assays		Blood assays	220	Biological samples > Blood assays > NMR metabolomics
379	YES	1.73004e-05	41272#J183	CAT-MUL	320046/14711(334757)	-0.0442061	-0.0611783	-0.0273219	3.08326e-07	LOGISTIC-BINARY	Operative procedures - OPCS4: J18.3 Total cholecystectomy NEC	100091	Health-related outcomes	2000	Hospital inpatient	2005	Summary Operations	2005	Health-related outcomes > Hospital inpatient > Summary Operations
380	YES	1.85099e-05	131674	DATE	310420/24337(334757)	-0.0347232	-0.0480804	-0.0214168	3.30751e-07	LOGISTIC-BINARY	Date K80 first reported (cholelithiasis)	2411	Health-related outcomes		First occurrences		First occurrences	2411	Health-related outcomes > First occurrences > Digestive system disorders
381	YES	2.16768e-05	6159#4	CAT-MUL	249754/84467(334221)	-0.0203099	-0.0281596	-0.0124709	3.88361e-07	LOGISTIC-BINARY	Pain type(s) experienced in last month: Back pain	100000	UK Biobank Assessment Centre	100025	Touchscreen	100036	Health and medical history	100048	UK Biobank Assessment Centre > Touchscreen > Health and medical history > Pain
382	YES	2.29844e-05	41245#1080	CAT-MUL	323080/10285(333365)	0.050056	0.0306231	0.0693792	4.12867e-07	LOGISTIC-BINARY	Main speciality of consultant (recoded): Cardiothoracic surgery	100091	Health-related outcomes	2000	Hospital inpatient	2001	Summary Administration	2001	Health-related outcomes > Hospital inpatient > Summary Administration
383	YES	2.5743e-05	131670	DATE	323890/10867(334757)	-0.0503664	-0.0700112	-0.0308434	4.6363e-07	LOGISTIC-BINARY	Date K76 first reported (other diseases of liver)	2411	Health-related outcomes		First occurrences		First occurrences	2411	Health-related outcomes > First occurrences > Digestive system disorders
384	YES	2.61914e-05	20133	INTEGER	80904	0.0166468	0.0101697	0.0231239	4.72937e-07	LINEAR	Time to complete round	100089	Online follow-up	116	Cognitive function online	117	Pairs matching	117	Online follow-up > Cognitive function online > Pairs matching
385	YES	3.06033e-05	1448-3	CAT-SIN	187183/323224	-999	-999	-999	5.54042e-07	MULTINOMIAL-LOGISTIC	Bread type	100000	UK Biobank Assessment Centre	100025	Touchscreen	100050	Lifestyle and environment	100052	UK Biobank Assessment Centre > Touchscreen > Lifestyle and environment > Diet
386	YES	3.44244e-05	23105	CONTINUOUS	328879	-0.00563441	-0.00785039	-0.00341843	6.24838e-07	LINEAR	Basal metabolic rate	100000	UK Biobank Assessment Centre	100006	Physical measures	100008	Anthropometry	100009	UK Biobank Assessment Centre > Physical measures > Anthropometry > Impedance measures
387	YES	5.90041e-05	22035	CAT-SIN	117826/143125(260951)	0.0192104	0.0114923	0.0269311	1.07376e-06	LOGISTIC-BINARY	Above moderate/vigorous recommendation	100000	UK Biobank Assessment Centre	100025	Touchscreen	100050	Lifestyle and environment	54	UK Biobank Assessment Centre > Touchscreen > Lifestyle and environment > Physical activity > MET Scores
388	YES	6.60349e-05	20647	CAT-SIN	127121	-0.0242822	-0.034084	-0.0144804	1.20481e-06	ORDERED-LOGISTIC	Liking for cream	1039	Online follow-up		Food (and other) preferences		Food (and other) preferences	1039	Online follow-up > Food (and other) preferences
389	YES	6.79039e-05	22672	CONTINUOUS	34914	0.0245146	0.0146059	0.0344233	1.24496e-06	LINEAR	Maximum carotid IMT (intima-medial thickness) at 120 degrees	100000	UK Biobank Assessment Centre	100006	Physical measures	101	Carotid ultrasound	101	UK Biobank Assessment Centre > Physical measures > Carotid ultrasound
390	YES	6.79039e-05	23126	CONTINUOUS	328717	-0.00531071	-0.00745758	-0.00316384	1.2453e-06	LINEAR	Arm predicted mass (left)	100000	UK Biobank Assessment Centre	100006	Physical measures	100008	Anthropometry	100009	UK Biobank Assessment Centre > Physical measures > Anthropometry > Impedance measures
391	YES	6.89146e-05	23572	CONTINUOUS	188061	0.0111184	0.00662061	0.0156162	1.26707e-06	LINEAR	Concentration of Small HDL Particles	220	Biological samples		Blood assays		Blood assays	220	Biological samples > Blood assays > NMR metabolomics
392	YES	7.21805e-05	22675	CONTINUOUS	35071	0.0245148	0.0145789	0.0344507	1.33052e-06	LINEAR	Maximum carotid IMT (intima-medial thickness) at 150 degrees	100000	UK Biobank Assessment Centre	100006	Physical measures	101	Carotid ultrasound	101	UK Biobank Assessment Centre > Physical measures > Carotid ultrasound
393	YES	7.50119e-05	22034	INTEGER	260951	0.00942715	0.00559938	0.0132549	1.38623e-06	LINEAR	Summed minutes activity	100000	UK Biobank Assessment Centre	100025	Touchscreen	100050	Lifestyle and environment	54	UK Biobank Assessment Centre > Touchscreen > Lifestyle and environment > Physical activity > MET Scores
394	YES	7.61762e-05	20004#1095	CAT-MUL	332234/2482(334716)	0.093577	0.0553288	0.131385	1.41227e-06	LOGISTIC-BINARY	Operation code: coronary artery bypass grafts (cabg)	100000	UK Biobank Assessment Centre	100071	Verbal interview	100076	Operations	100076	UK Biobank Assessment Centre > Verbal interview > Operations
395	YES	7.61762e-05	4237	INTEGER	107459	0.0139512	0.00828187	0.0196206	1.41492e-06	LINEAR	Time to press 'next' (left)	100000	UK Biobank Assessment Centre	100006	Physical measures	100049	Hearing test	100049	UK Biobank Assessment Centre > Physical measures > Hearing test
396	YES	8.03136e-05	131376	DATE	334623/134(334757)	0.353904	0.206743	0.495343	1.49554e-06	LOGISTIC-BINARY	Date I68 first reported (cerebrovascular disorders in diseases classified elsewhere)	2409	Health-related outcomes		First occurrences		First occurrences	2409	Health-related outcomes > First occurrences > Circulatory system disorders
397	YES	9.86369e-05	1349	CAT-SIN	334298	-0.0150077	-0.0211743	-0.00884119	1.84138e-06	ORDERED-LOGISTIC	Processed meat intake	100000	UK Biobank Assessment Centre	100025	Touchscreen	100050	Lifestyle and environment	100052	UK Biobank Assessment Centre > Touchscreen > Lifestyle and environment > Diet
398	YES	0.000107395	23118	CONTINUOUS	328825	-0.00526512	-0.0074365	-0.00309374	2.00993e-06	LINEAR	Leg predicted mass (left)	100000	UK Biobank Assessment Centre	100006	Physical measures	100008	Anthropometry	100009	UK Biobank Assessment Centre > Physical measures > Anthropometry > Impedance measures
399	YES	0.000110784	20004#1070	CAT-MUL	331244/3472(334716)	0.0783627	0.0458347	0.110568	2.07964e-06	LOGISTIC-BINARY	Operation code: coronary angioplasty (ptca) +/- stent	100000	UK Biobank Assessment Centre	100071	Verbal interview	100076	Operations	100076	UK Biobank Assessment Centre > Verbal interview > Operations
400	YES	0.000110784	23125	CONTINUOUS	328729	-0.00521793	-0.00737316	-0.00306271	2.08378e-06	LINEAR	Arm fat-free mass (left)	100000	UK Biobank Assessment Centre	100006	Physical measures	100008	Anthropometry	100009	UK Biobank Assessment Centre > Physical measures > Anthropometry > Impedance measures
401	YES	0.000111747	41210#Y731	CAT-MUL	330371/4386(334757)	0.0700834	0.0409882	0.0989197	2.1124e-06	LOGISTIC-BINARY	Operative procedures - secondary OPCS4: Y73.1 Cardiopulmonary bypass	100091	Health-related outcomes	2000	Hospital inpatient	2005	Summary Operations	2005	Health-related outcomes > Hospital inpatient > Summary Operations
402	YES	0.000111747	41272#Y731	CAT-MUL	330371/4386(334757)	0.0700834	0.0409882	0.0989197	2.1124e-06	LOGISTIC-BINARY	Operative procedures - OPCS4: Y73.1 Cardiopulmonary bypass	100091	Health-related outcomes	2000	Hospital inpatient	2005	Summary Operations	2005	Health-related outcomes > Hospital inpatient > Summary Operations
403	YES	0.000113217	30240	CONTINUOUS	319514	0.00836925	0.00490808	0.0118304	2.14551e-06	LINEAR	Reticulocyte percentage	100078	Biological samples	100079	Assay results	100080	Blood assays	100081	Biological samples > Assay results > Blood assays > Blood count
404	YES	0.000116944	22671	CONTINUOUS	34914	0.0237431	0.0139104	0.0335757	2.22165e-06	LINEAR	Mean carotid IMT (intima-medial thickness) at 120 degrees	100000	UK Biobank Assessment Centre	100006	Physical measures	101	Carotid ultrasound	101	UK Biobank Assessment Centre > Physical measures > Carotid ultrasound
405	YES	0.0001174	25874	CONTINUOUS	32267	0.0258162	0.0151222	0.0365102	2.23583e-06	LINEAR	Volume of grey matter in Supracalcarine Cortex (left)	1101	UK Biobank Assessment Centre		Imaging		Imaging	1101	UK Biobank Assessment Centre > Imaging > Brain MRI > T1 structural brain MRI > Regional grey matter volumes (FAST)
406	YES	0.000128106	41272#A841	CAT-MUL	333884/873(334757)	0.148664	0.0862214	0.209907	2.44575e-06	LOGISTIC-BINARY	Operative procedures - OPCS4: A84.1 Electroencephalography NEC	100091	Health-related outcomes	2000	Hospital inpatient	2005	Summary Operations	2005	Health-related outcomes > Hospital inpatient > Summary Operations
407	YES	0.000133926	23482	CONTINUOUS	188061	-0.0104994	-0.0148748	-0.00612392	2.56315e-06	LINEAR	Total Lipids in Chylomicrons and Extremely Large VLDL	220	Biological samples		Blood assays		Blood assays	220	Biological samples > Blood assays > NMR metabolomics
408	YES	0.000137759	6150#100	CAT-MUL	99186/235051(334237)	-0.0184137	-0.0260946	-0.0107265	2.64298e-06	LOGISTIC-BINARY	Vascular/heart problems diagnosed by doctor	100000	UK Biobank Assessment Centre	100025	Touchscreen	100036	Health and medical history	100044	UK Biobank Assessment Centre > Touchscreen > Health and medical history > Medical conditions
409	YES	0.000152172	20656	CAT-SIN	124642	0.0235867	0.0137007	0.0334727	2.92666e-06	ORDERED-LOGISTIC	Liking for exercising alone	1039	Online follow-up		Food (and other) preferences		Food (and other) preferences	1039	Online follow-up > Food (and other) preferences
410	YES	0.000156299	23117	CONTINUOUS	328829	-0.00520764	-0.00739326	-0.00302202	3.01339e-06	LINEAR	Leg fat-free mass (left)	100000	UK Biobank Assessment Centre	100006	Physical measures	100008	Anthropometry	100009	UK Biobank Assessment Centre > Physical measures > Anthropometry > Impedance measures
411	YES	0.00016217	22039	CONTINUOUS	260951	0.0168224	0.00974811	0.0238966	3.1342e-06	ORDERED-LOGISTIC	MET minutes per week for vigorous activity	100000	UK Biobank Assessment Centre	100025	Touchscreen	100050	Lifestyle and environment	54	UK Biobank Assessment Centre > Touchscreen > Lifestyle and environment > Physical activity > MET Scores
412	YES	0.000165009	22408	CONTINUOUS	38814	-0.0226149	-0.0321301	-0.0130997	3.19683e-06	LINEAR	Abdominal subcutaneous adipose tissue volume (ASAT)	100000	UK Biobank Assessment Centre	100003	Imaging	105	Abdominal MRI	149	UK Biobank Assessment Centre > Imaging > Abdominal MRI > Abdominal composition
413	YES	0.00023087	4235	INTEGER	107741	0.0133255	0.00763267	0.0190184	4.48365e-06	LINEAR	Time to press last digit (left)	100000	UK Biobank Assessment Centre	100006	Physical measures	100049	Hearing test	100049	UK Biobank Assessment Centre > Physical measures > Hearing test
414	YES	0.000236926	20004#1455	CAT-MUL	321455/13261(334716)	-0.0418292	-0.0597725	-0.0239829	4.6124e-06	LOGISTIC-BINARY	Operation code: cholecystectomy/gall bladder removal	100000	UK Biobank Assessment Centre	100071	Verbal interview	100076	Operations	100076	UK Biobank Assessment Centre > Verbal interview > Operations
415	YES	0.000256611	6333	INTEGER	41038	0.0226125	0.0129038	0.0323212	5.0077e-06	LINEAR	Duration spent answering each puzzle	100000	UK Biobank Assessment Centre	100026	Cognitive function	501	Matrix pattern completion	501	UK Biobank Assessment Centre > Cognitive function > Matrix pattern completion
416	YES	0.000272358	23458	CONTINUOUS	187902	0.0101724	0.005792	0.0145527	5.32779e-06	LINEAR	Polyunsaturated Fatty Acids to Monounsaturated Fatty Acids ratio	220	Biological samples		Blood assays		Blood assays	220	Biological samples > Blood assays > NMR metabolomics
417	YES	0.000280248	3526	INTEGER	197950	-0.00967148	-0.0138421	-0.00550082	5.49532e-06	LINEAR	Mother's age at death	100000	UK Biobank Assessment Centre	100025	Touchscreen	100034	Family history	100034	UK Biobank Assessment Centre > Touchscreen > Family history
418	YES	0.00029902	20439	CAT-SIN	59933	-0.0363117	-0.0520218	-0.0206015	5.87747e-06	ORDERED-LOGISTIC	Frequency of depressed days during worst episode of depression	100089	Online follow-up	136	Mental health	138	Depression	138	Online follow-up > Mental health > Depression
419	YES	0.000352613	25781	CONTINUOUS	31315	0.0224439	0.0126596	0.0322283	6.94747e-06	LINEAR	Total volume of white matter hyperintensities (from T1 and T2_FLAIR images)	100000	UK Biobank Assessment Centre	100003	Imaging	100	Brain MRI	112	UK Biobank Assessment Centre > Imaging > Brain MRI > T2-weighted brain MRI
420	YES	0.000359939	41200#K491	CAT-MUL	332710/2047(334757)	0.095237	0.0533941	0.136538	7.10873e-06	LOGISTIC-BINARY	Operative procedures - main OPCS4: K49.1 Percutaneous transluminal balloon angioplasty of one coronary artery	100091	Health-related outcomes	2000	Hospital inpatient	2005	Summary Operations	2005	Health-related outcomes > Hospital inpatient > Summary Operations
421	YES	0.000360186	120007	CAT-SIN	108758/7258(116016)	-0.0573144	-0.082427	-0.0323854	7.13054e-06	LOGISTIC-BINARY	Ever had diabetes (Type I or Type II)	154	Online follow-up		Experience of pain		Experience of pain	154	Online follow-up > Experience of pain
422	YES	0.000375978	20740	CAT-SIN	127222	-0.0223916	-0.0321862	-0.0125971	7.46087e-06	ORDERED-LOGISTIC	Liking for vinegar	1039	Online follow-up		Food (and other) preferences		Food (and other) preferences	1039	Online follow-up > Food (and other) preferences
423	YES	0.000400216	20107#1	CAT-MUL	199752/96612(296364)	0.0174759	0.00980364	0.025142	7.96066e-06	LOGISTIC-BINARY	Illnesses of father: Heart disease	100000	UK Biobank Assessment Centre	100025	Touchscreen	100034	Family history	100034	UK Biobank Assessment Centre > Touchscreen > Family history
424	YES	0.000423837	1299	INTEGER	314967	0.0157254	0.00879989	0.022651	8.45043e-06	ORDERED-LOGISTIC	Salad / raw vegetable intake	100000	UK Biobank Assessment Centre	100025	Touchscreen	100050	Lifestyle and environment	100052	UK Biobank Assessment Centre > Touchscreen > Lifestyle and environment > Diet
425	YES	0.000471338	41251#5001	CAT-MUL	310455/22716(333171)	0.0302688	0.0168525	0.0436359	9.41966e-06	LOGISTIC-BINARY	Sources of admission to hospital (recoded): Transfer to other NHS provider: General ward, young physically disabled, A&E	100091	Health-related outcomes	2000	Hospital inpatient	2001	Summary Administration	2001	Health-related outcomes > Hospital inpatient > Summary Administration
426	YES	0.000508398	23122	CONTINUOUS	328785	-0.00474219	-0.00684822	-0.00263615	1.01842e-05	LINEAR	Arm predicted mass (right)	100000	UK Biobank Assessment Centre	100006	Physical measures	100008	Anthropometry	100009	UK Biobank Assessment Centre > Physical measures > Anthropometry > Impedance measures
427	YES	0.000551039	1369	CAT-SIN	333685	-0.0142312	-0.0205781	-0.00788436	1.10643e-05	ORDERED-LOGISTIC	Beef intake	100000	UK Biobank Assessment Centre	100025	Touchscreen	100050	Lifestyle and environment	100052	UK Biobank Assessment Centre > Touchscreen > Lifestyle and environment > Diet
428	YES	0.000566908	41200#K633	CAT-MUL	327169/7588(334757)	0.0501305	0.0276656	0.0724439	1.14096e-05	LOGISTIC-BINARY	Operative procedures - main OPCS4: K63.3 Angiocardiography of left side of heart NEC	100091	Health-related outcomes	2000	Hospital inpatient	2005	Summary Operations	2005	Health-related outcomes > Hospital inpatient > Summary Operations
429	YES	0.000567639	90109	CONTINUOUS	72203	-0.0162079	-0.0234473	-0.00896844	1.1451e-05	LINEAR	Fraction acceleration <= 18 milli-gravities	100088	Additional exposures	1008	Physical activity measurement	1010	Acceleration intensity distribution	1010	Additional exposures > Physical activity measurement > Acceleration intensity distribution
430	YES	0.000593245	25888	CONTINUOUS	32267	-0.0221232	-0.032027	-0.0122194	1.19955e-05	LINEAR	Volume of grey matter in Amygdala (left)	1101	UK Biobank Assessment Centre		Imaging		Imaging	1101	UK Biobank Assessment Centre > Imaging > Brain MRI > T1 structural brain MRI > Regional grey matter volumes (FAST)
431	YES	0.000638756	41272#K491	CAT-MUL	332576/2181(334757)	0.0898881	0.0492311	0.130033	1.29457e-05	LOGISTIC-BINARY	Operative procedures - OPCS4: K49.1 Percutaneous transluminal balloon angioplasty of one coronary artery	100091	Health-related outcomes	2000	Hospital inpatient	2005	Summary Operations	2005	Health-related outcomes > Hospital inpatient > Summary Operations
432	YES	0.000645242	41272#K633	CAT-MUL	326171/8586(334757)	0.0469952	0.0257938	0.068063	1.31075e-05	LOGISTIC-BINARY	Operative procedures - OPCS4: K63.3 Angiocardiography of left side of heart NEC	100091	Health-related outcomes	2000	Hospital inpatient	2005	Summary Operations	2005	Health-related outcomes > Hospital inpatient > Summary Operations
433	YES	0.00067542	90110	CONTINUOUS	72203	-0.0160582	-0.0232968	-0.00881959	1.37523e-05	LINEAR	Fraction acceleration <= 19 milli-gravities	100088	Additional exposures	1008	Physical activity measurement	1010	Acceleration intensity distribution	1010	Additional exposures > Physical activity measurement > Acceleration intensity distribution
434	YES	0.000690549	20149	INTEGER	80621	0.0144845	0.00794716	0.0210218	1.40928e-05	LINEAR	Interval between previous point and current one in numeric path (trail #1)	100089	Online follow-up	116	Cognitive function online	121	Trail making	121	Online follow-up > Cognitive function online > Trail making
435	YES	0.000721497	23288	INTEGER	27644	-0.0225015	-0.0326801	-0.012323	1.47584e-05	LINEAR	VAT (visceral adipose tissue) mass	100000	UK Biobank Assessment Centre	100003	Imaging	103	DXA assessment	124	UK Biobank Assessment Centre > Imaging > DXA assessment > Body composition by DXA
436	YES	0.000723123	23289	INTEGER	27644	-0.0224964	-0.032675	-0.0123178	1.48256e-05	LINEAR	VAT (visceral adipose tissue) volume	100000	UK Biobank Assessment Centre	100003	Imaging	103	DXA assessment	124	UK Biobank Assessment Centre > Imaging > DXA assessment > Body composition by DXA
437	YES	0.000757781	20261	CONTINUOUS	71680	0.015808	0.0086371	0.022979	1.55718e-05	LINEAR	avMSE	100000	UK Biobank Assessment Centre	100006	Physical measures	100013	Eye measures	100017	UK Biobank Assessment Centre > Physical measures > Eye measures > Visual acuity
438	YES	0.000758411	23113	CONTINUOUS	328856	-0.00479142	-0.00696536	-0.00261747	1.56204e-05	LINEAR	Leg fat-free mass (right)	100000	UK Biobank Assessment Centre	100006	Physical measures	100008	Anthropometry	100009	UK Biobank Assessment Centre > Physical measures > Anthropometry > Impedance measures
439	YES	0.000779738	130176	DATE	316490/18267(334757)	-0.0334599	-0.0486992	-0.0182893	1.60963e-05	LOGISTIC-BINARY	Date B01 first reported (varicella [chickenpox])	2401	Health-related outcomes		First occurrences		First occurrences	2401	Health-related outcomes > First occurrences > Certain infectious and parasitic diseases
440	YES	0.000802303	41250#3000	CAT-MUL	320756/12302(333058)	0.0394112	0.0214275	0.0573032	1.65999e-05	LOGISTIC-BINARY	Methods of discharge from hospital (recoded): Patient death	100091	Health-related outcomes	2000	Hospital inpatient	2001	Summary Administration	2001	Health-related outcomes > Hospital inpatient > Summary Administration
441	YES	0.000817169	41251#6003	CAT-MUL	332780/131(332911)	0.324142	0.17324	0.468934	1.69529e-05	LOGISTIC-BINARY	Sources of admission to hospital (recoded): Transfer within NHS provider: psychiatry, learning disabilities	100091	Health-related outcomes	2000	Hospital inpatient	2001	Summary Administration	2001	Health-related outcomes > Hospital inpatient > Summary Administration
442	YES	0.000817169	23114	CONTINUOUS	328856	-0.00474025	-0.00690024	-0.00258027	1.69843e-05	LINEAR	Leg predicted mass (right)	100000	UK Biobank Assessment Centre	100006	Physical measures	100008	Anthropometry	100009	UK Biobank Assessment Centre > Physical measures > Anthropometry > Impedance measures
443	YES	0.000844498	23487	CONTINUOUS	188061	-0.00960077	-0.0139835	-0.00521809	1.75921e-05	LINEAR	Triglycerides in Chylomicrons and Extremely Large VLDL	220	Biological samples		Blood assays		Blood assays	220	Biological samples > Blood assays > NMR metabolomics
444	YES	0.000865684	90111	CONTINUOUS	72203	-0.0158344	-0.0230726	-0.00859623	1.80741e-05	LINEAR	Fraction acceleration <= 20 milli-gravities	100088	Additional exposures	1008	Physical activity measurement	1010	Acceleration intensity distribution	1010	Additional exposures > Physical activity measurement > Acceleration intensity distribution
445	YES	0.000881114	1418-2	CAT-SIN	218379/334597	-999	-999	-999	1.84377e-05	MULTINOMIAL-LOGISTIC	Milk type used	100000	UK Biobank Assessment Centre	100025	Touchscreen	100050	Lifestyle and environment	100052	UK Biobank Assessment Centre > Touchscreen > Lifestyle and environment > Diet
446	YES	0.000931247	27048	CONTINUOUS	32574	-0.0218369	-0.0318587	-0.0118152	1.95305e-05	LINEAR	Grey-white contrast in precuneus (right hemisphere)	100000	UK Biobank Assessment Centre	100003	Imaging	100	Brain MRI	194	UK Biobank Assessment Centre > Imaging > Brain MRI > T1 structural brain MRI > Freesurfer desikan gw
447	YES	0.00095728	22674	CONTINUOUS	35071	0.0213757	0.0115502	0.0312011	2.01215e-05	LINEAR	Mean carotid IMT (intima-medial thickness) at 150 degrees	100000	UK Biobank Assessment Centre	100006	Physical measures	101	Carotid ultrasound	101	UK Biobank Assessment Centre > Physical measures > Carotid ultrasound
448	YES	0.00097984	90108	CONTINUOUS	72203	-0.0157296	-0.0229699	-0.00848932	2.06418e-05	LINEAR	Fraction acceleration <= 17 milli-gravities	100088	Additional exposures	1008	Physical activity measurement	1010	Acceleration intensity distribution	1010	Additional exposures > Physical activity measurement > Acceleration intensity distribution
449	YES	0.0009877	20724	CAT-SIN	126967	-0.0213697	-0.0312099	-0.0115295	2.08538e-05	ORDERED-LOGISTIC	Liking for soft cheese	1039	Online follow-up		Food (and other) preferences		Food (and other) preferences	1039	Online follow-up > Food (and other) preferences
450	YES	0.000988931	4272	INTEGER	108818	0.0124833	0.00673296	0.0182336	2.0932e-05	LINEAR	Duration of hearing test (left)	100000	UK Biobank Assessment Centre	100006	Physical measures	100049	Hearing test	100049	UK Biobank Assessment Centre > Physical measures > Hearing test
451	YES	0.000988931	41210#Y981	CAT-MUL	279273/55484(334757)	0.0199641	0.0107566	0.0291545	2.10193e-05	LOGISTIC-BINARY	Operative procedures - secondary OPCS4: Y98.1 Radiology of one body area (or < 20 minutes)	100091	Health-related outcomes	2000	Hospital inpatient	2005	Summary Operations	2005	Health-related outcomes > Hospital inpatient > Summary Operations
452	YES	0.000988931	41272#Y981	CAT-MUL	279273/55484(334757)	0.0199641	0.0107566	0.0291545	2.10193e-05	LOGISTIC-BINARY	Operative procedures - OPCS4: Y98.1 Radiology of one body area (or < 20 minutes)	100091	Health-related outcomes	2000	Hospital inpatient	2005	Summary Operations	2005	Health-related outcomes > Hospital inpatient > Summary Operations
453	YES	0.000996937	23121	CONTINUOUS	328791	-0.00458288	-0.00669559	-0.00247016	2.12364e-05	LINEAR	Arm fat-free mass (right)	100000	UK Biobank Assessment Centre	100006	Physical measures	100008	Anthropometry	100009	UK Biobank Assessment Centre > Physical measures > Anthropometry > Impedance measures
454	YES	0.00103779	2316	CAT-SIN	261420/67511(328931)	-0.0184358	-0.0269613	-0.00992507	2.21555e-05	LOGISTIC-BINARY	Wheeze or whistling in the chest in last year	100000	UK Biobank Assessment Centre	100025	Touchscreen	100036	Health and medical history	100037	UK Biobank Assessment Centre > Touchscreen > Health and medical history > Breathing
455	YES	0.00104609	5084	CONTINUOUS	71400	0.0155986	0.00838791	0.0228093	2.23817e-05	LINEAR	Spherical power (right)	100000	UK Biobank Assessment Centre	100006	Physical measures	100013	Eye measures	100014	UK Biobank Assessment Centre > Physical measures > Eye measures > Autorefraction
456	YES	0.00112256	120088	INTEGER	58406	-0.0311689	-0.0456326	-0.0167052	2.40706e-05	ORDERED-LOGISTIC	Scale of pain that bothers most on average	154	Online follow-up		Experience of pain		Experience of pain	154	Online follow-up > Experience of pain
457	YES	0.00114263	131154	DATE	330740/4017(334757)	-0.0695114	-0.101977	-0.0373886	2.45547e-05	LOGISTIC-BINARY	Date H18 first reported (other disorders of cornea)	2407	Health-related outcomes		First occurrences		First occurrences	2407	Health-related outcomes > First occurrences > Eye and adnexa disorders
458	YES	0.00123722	90107	CONTINUOUS	72203	-0.0155188	-0.0227597	-0.00827784	2.66457e-05	LINEAR	Fraction acceleration <= 16 milli-gravities	100088	Additional exposures	1008	Physical activity measurement	1010	Acceleration intensity distribution	1010	Additional exposures > Physical activity measurement > Acceleration intensity distribution
459	YES	0.00124648	20747	CAT-SIN	126902	-0.02094	-0.0307149	-0.0111651	2.69037e-05	ORDERED-LOGISTIC	Liking for whole milk	1039	Online follow-up		Food (and other) preferences		Food (and other) preferences	1039	Online follow-up > Food (and other) preferences
460	YES	0.0013433	20741	CAT-SIN	127182	-0.0211101	-0.0310074	-0.0112127	2.90567e-05	ORDERED-LOGISTIC	Liking for watching television	1039	Online follow-up		Food (and other) preferences		Food (and other) preferences	1039	Online follow-up > Food (and other) preferences
461	YES	0.0013698	130774	DATE	330483/4274(334757)	0.0625284	0.0330429	0.0917421	2.96942e-05	LOGISTIC-BINARY	Date E55 first reported (vitamin d deficiency)	2404	Health-related outcomes		First occurrences		First occurrences	2404	Health-related outcomes > First occurrences > Endocrine, nutritional and metabolic diseases
462	YES	0.0014069	131584	DATE	279802/54955(334757)	-0.0196783	-0.0289389	-0.0104371	3.05646e-05	LOGISTIC-BINARY	Date K21 first reported (gastro-oesophageal reflux disease)	2411	Health-related outcomes		First occurrences		First occurrences	2411	Health-related outcomes > First occurrences > Digestive system disorders
463	YES	0.00140944	41246#1150	CAT-MUL	316653/4198(320851)	0.0630638	0.0332734	0.0925816	3.06861e-05	LOGISTIC-BINARY	Treatment speciality of consultant (recoded): Cardiac surgery	100091	Health-related outcomes	2000	Hospital inpatient	2001	Summary Administration	2001	Health-related outcomes > Hospital inpatient > Summary Administration
464	YES	0.00142978	131182	DATE	321623/13134(334757)	-0.038097	-0.0560756	-0.020216	3.11963e-05	LOGISTIC-BINARY	Date H35 first reported (other retinal disorders)	2407	Health-related outcomes		First occurrences		First occurrences	2407	Health-related outcomes > First occurrences > Eye and adnexa disorders
465	YES	0.00144497	22670	CONTINUOUS	34914	0.0213553	0.0112988	0.0314118	3.15956e-05	LINEAR	Minimum carotid IMT (intima-medial thickness) at 120 degrees	100000	UK Biobank Assessment Centre	100006	Physical measures	101	Carotid ultrasound	101	UK Biobank Assessment Centre > Physical measures > Carotid ultrasound
466	YES	0.00151979	25019	CONTINUOUS	32261	-0.0220595	-0.0324776	-0.0116413	3.33031e-05	LINEAR	Volume of hippocampus (left)	1102	UK Biobank Assessment Centre		Imaging		Imaging	1102	UK Biobank Assessment Centre > Imaging > Brain MRI > T1 structural brain MRI > Subcortical volumes (FIRST)
467	YES	0.00170452	30050	CONTINUOUS	324826	0.00715892	0.00375528	0.0105626	3.74988e-05	LINEAR	Mean corpuscular haemoglobin	100078	Biological samples	100079	Assay results	100080	Blood assays	100081	Biological samples > Assay results > Blood assays > Blood count
468	YES	0.00170452	41272#K751	CAT-MUL	327136/7621(334757)	0.0469885	0.0245714	0.0692543	3.75114e-05	LOGISTIC-BINARY	Operative procedures - OPCS4: K75.1 Percutaneous transluminal balloon angioplasty and insertion of 1-2 drug-eluting stents into coronary artery	100091	Health-related outcomes	2000	Hospital inpatient	2005	Summary Operations	2005	Health-related outcomes > Hospital inpatient > Summary Operations
469	YES	0.00174428	20110#8	CAT-MUL	215352/94137(309489)	-0.0162641	-0.0240119	-0.00852435	3.84683e-05	LOGISTIC-BINARY	Illnesses of mother: High blood pressure	100000	UK Biobank Assessment Centre	100025	Touchscreen	100034	Family history	100034	UK Biobank Assessment Centre > Touchscreen > Family history
470	YES	0.00176925	90106	CONTINUOUS	72203	-0.0151956	-0.0224368	-0.00795427	3.91023e-05	LINEAR	Fraction acceleration <= 15 milli-gravities	100088	Additional exposures	1008	Physical activity measurement	1010	Acceleration intensity distribution	1010	Additional exposures > Physical activity measurement > Acceleration intensity distribution
471	YES	0.00178287	22677	CONTINUOUS	35015	0.0208425	0.0109052	0.0307798	3.9487e-05	LINEAR	Mean carotid IMT (intima-medial thickness) at 210 degrees	100000	UK Biobank Assessment Centre	100006	Physical measures	101	Carotid ultrasound	101	UK Biobank Assessment Centre > Physical measures > Carotid ultrasound
472	YES	0.00185256	41200#K751	CAT-MUL	327255/7502(334757)	0.0470987	0.0245123	0.0695314	4.11176e-05	LOGISTIC-BINARY	Operative procedures - main OPCS4: K75.1 Percutaneous transluminal balloon angioplasty and insertion of 1-2 drug-eluting stents into coronary artery	100091	Health-related outcomes	2000	Hospital inpatient	2005	Summary Operations	2005	Health-related outcomes > Hospital inpatient > Summary Operations
473	YES	0.00185364	20693	CAT-SIN	127182	-0.0209162	-0.0309102	-0.0109223	4.12288e-05	ORDERED-LOGISTIC	Liking for onions	1039	Online follow-up		Food (and other) preferences		Food (and other) preferences	1039	Online follow-up > Food (and other) preferences
474	YES	0.00189035	23481	CONTINUOUS	188061	-0.00914328	-0.0135196	-0.00476695	4.22531e-05	LINEAR	Concentration of Chylomicrons and Extremely Large VLDL Particles	220	Biological samples		Blood assays		Blood assays	220	Biological samples > Blood assays > NMR metabolomics
475	YES	0.00189035	20738	CAT-SIN	123841	-0.0207476	-0.0306775	-0.0108177	4.22986e-05	ORDERED-LOGISTIC	Liking for turnip (white)	1039	Online follow-up		Food (and other) preferences		Food (and other) preferences	1039	Online follow-up > Food (and other) preferences
476	YES	0.00189035	90112	CONTINUOUS	72203	-0.015113	-0.022347	-0.00787894	4.2312e-05	LINEAR	Fraction acceleration <= 25 milli-gravities	100088	Additional exposures	1008	Physical activity measurement	1010	Acceleration intensity distribution	1010	Additional exposures > Physical activity measurement > Acceleration intensity distribution
477	YES	0.00191254	23462	CONTINUOUS	187803	0.00888479	0.00462853	0.013141	4.28986e-05	LINEAR	Glycine	220	Biological samples		Blood assays		Blood assays	220	Biological samples > Blood assays > NMR metabolomics
478	YES	0.0019957	23464	CONTINUOUS	187902	-0.00905211	-0.0133995	-0.00470468	4.48577e-05	LINEAR	Total Concentration of Branched-Chain Amino Acids (Leucine + Isoleucine + Valine)	220	Biological samples		Blood assays		Blood assays	220	Biological samples > Blood assays > NMR metabolomics
479	YES	0.00202606	23101	CONTINUOUS	328863	-0.004409	-0.00652859	-0.00228941	4.56354e-05	LINEAR	Whole body fat-free mass	100000	UK Biobank Assessment Centre	100006	Physical measures	100008	Anthropometry	100009	UK Biobank Assessment Centre > Physical measures > Anthropometry > Impedance measures
480	YES	0.00204771	23406	CONTINUOUS	188061	-0.00843697	-0.0124959	-0.00437806	4.62197e-05	LINEAR	HDL Cholesterol	220	Biological samples		Blood assays		Blood assays	220	Biological samples > Blood assays > NMR metabolomics
481	YES	0.00204771	20087#174	CAT-MUL	45312/2178(47490)	0.086717	0.0447422	0.128198	4.63157e-05	LOGISTIC-BINARY	Types of spread used on bread/crackers: Cholesterol-lowering polyunsaturated margarine on bread/crackers	100089	Online follow-up	100090	Diet by 24-hour recall	100101	Bread/pasta/rice yesterday	100101	Online follow-up > Diet by 24-hour recall > Bread/pasta/rice yesterday
482	YES	0.002146	130824	DATE	334388/369(334757)	0.193134	0.0985694	0.28502	4.86396e-05	LOGISTIC-BINARY	Date E85 first reported (amyloidosis)	2404	Health-related outcomes		First occurrences		First occurrences	2404	Health-related outcomes > First occurrences > Endocrine, nutritional and metabolic diseases
483	YES	0.00214816	41272#K402	CAT-MUL	332845/1912(334757)	0.0894044	0.0459635	0.132262	4.87896e-05	LOGISTIC-BINARY	Operative procedures - OPCS4: K40.2 Saphenous vein graft replacement of two coronary arteries	100091	Health-related outcomes	2000	Hospital inpatient	2005	Summary Operations	2005	Health-related outcomes > Hospital inpatient > Summary Operations
484	YES	0.00218408	23408	CONTINUOUS	188061	0.00907544	0.0046911	0.0134598	4.97082e-05	LINEAR	Triglycerides in VLDL	220	Biological samples		Blood assays		Blood assays	220	Biological samples > Blood assays > NMR metabolomics
485	YES	0.00249562	23247	CONTINUOUS	33107	-0.0222348	-0.0330603	-0.0114093	5.6916e-05	LINEAR	Android tissue fat percentage	100000	UK Biobank Assessment Centre	100003	Imaging	103	DXA assessment	124	UK Biobank Assessment Centre > Imaging > DXA assessment > Body composition by DXA
486	YES	0.00251062	90113	CONTINUOUS	72203	-0.0148405	-0.0220697	-0.00761131	5.73762e-05	LINEAR	Fraction acceleration <= 30 milli-gravities	100088	Additional exposures	1008	Physical activity measurement	1010	Acceleration intensity distribution	1010	Additional exposures > Physical activity measurement > Acceleration intensity distribution
487	YES	0.00251314	5085	CONTINUOUS	71175	0.0148539	0.00761618	0.0220917	5.76495e-05	LINEAR	Spherical power (left)	100000	UK Biobank Assessment Centre	100006	Physical measures	100013	Eye measures	100014	UK Biobank Assessment Centre > Physical measures > Eye measures > Autorefraction
488	YES	0.00251314	41210#K634	CAT-MUL	330660/4097(334757)	0.0615767	0.0314292	0.0914434	5.76702e-05	LOGISTIC-BINARY	Operative procedures - secondary OPCS4: K63.4 Coronary arteriography using two catheters	100091	Health-related outcomes	2000	Hospital inpatient	2005	Summary Operations	2005	Health-related outcomes > Hospital inpatient > Summary Operations
489	YES	0.00252581	90105	CONTINUOUS	72203	-0.0148553	-0.0220969	-0.00761374	5.80796e-05	LINEAR	Fraction acceleration <= 14 milli-gravities	100088	Additional exposures	1008	Physical activity measurement	1010	Acceleration intensity distribution	1010	Additional exposures > Physical activity measurement > Acceleration intensity distribution
490	YES	0.00256047	30510	CONTINUOUS	325166	-0.00659829	-0.00981785	-0.00337873	5.8997e-05	LINEAR	Creatinine (enzymatic) in urine	100078	Biological samples	100079	Assay results	100083	Urine assays	100083	Biological samples > Assay results > Urine assays
491	YES	0.00261841	41246#1170	CAT-MUL	316250/4739(320989)	0.0574803	0.0292701	0.0854478	6.04719e-05	LOGISTIC-BINARY	Treatment speciality of consultant (recoded): Cardiothoracic surgery	100091	Health-related outcomes	2000	Hospital inpatient	2001	Summary Administration	2001	Health-related outcomes > Hospital inpatient > Summary Administration
492	YES	0.00261841	41200#K411	CAT-MUL	334714/43(334757)	0.490684	0.243122	0.724132	6.05782e-05	LOGISTIC-BINARY	Operative procedures - main OPCS4: K41.1 Autograft replacement of one coronary artery NEC	100091	Health-related outcomes	2000	Hospital inpatient	2005	Summary Operations	2005	Health-related outcomes > Hospital inpatient > Summary Operations
493	YES	0.00269121	22037	CONTINUOUS	260951	0.00782002	0.00399176	0.0116483	6.23892e-05	LINEAR	MET minutes per week for walking	100000	UK Biobank Assessment Centre	100025	Touchscreen	100050	Lifestyle and environment	54	UK Biobank Assessment Centre > Touchscreen > Lifestyle and environment > Physical activity > MET Scores
494	YES	0.00269894	22673	CONTINUOUS	35071	0.0204558	0.0104396	0.030472	6.26953e-05	LINEAR	Minimum carotid IMT (intima-medial thickness) at 150 degrees	100000	UK Biobank Assessment Centre	100006	Physical measures	101	Carotid ultrasound	101	UK Biobank Assessment Centre > Physical measures > Carotid ultrasound
495	YES	0.00277251	25889	CONTINUOUS	32267	-0.020172	-0.030066	-0.0102779	6.45346e-05	LINEAR	Volume of grey matter in Amygdala (right)	1101	UK Biobank Assessment Centre		Imaging		Imaging	1101	UK Biobank Assessment Centre > Imaging > Brain MRI > T1 structural brain MRI > Regional grey matter volumes (FAST)
496	YES	0.00286087	20744	CAT-SIN	127159	-0.0200724	-0.0299363	-0.0102084	6.67259e-05	ORDERED-LOGISTIC	Liking for white rice	1039	Online follow-up		Food (and other) preferences		Food (and other) preferences	1039	Online follow-up > Food (and other) preferences
497	YES	0.00299263	23102	CONTINUOUS	328889	-0.00430894	-0.00643274	-0.00218513	6.99396e-05	LINEAR	Whole body water mass	100000	UK Biobank Assessment Centre	100006	Physical measures	100008	Anthropometry	100009	UK Biobank Assessment Centre > Physical measures > Anthropometry > Impedance measures
498	YES	0.00310934	22036	CAT-SIN	46874/214077(260951)	0.0203663	0.0103149	0.0304402	7.28136e-05	LOGISTIC-BINARY	Above moderate/vigorous/walking recommendation	100000	UK Biobank Assessment Centre	100025	Touchscreen	100050	Lifestyle and environment	54	UK Biobank Assessment Centre > Touchscreen > Lifestyle and environment > Physical activity > MET Scores
499	YES	0.00311862	2664-5	CAT-SIN	65068/123496	-999	-999	-999	7.31774e-05	MULTINOMIAL-LOGISTIC	Reason for reducing amount of alcohol drunk	100000	UK Biobank Assessment Centre	100025	Touchscreen	100050	Lifestyle and environment	100051	UK Biobank Assessment Centre > Touchscreen > Lifestyle and environment > Alcohol
500	YES	0.00312435	25845	CONTINUOUS	32267	0.0212012	0.0107215	0.0316809	7.34587e-05	LINEAR	Volume of grey matter in Cuneal Cortex (right)	1101	UK Biobank Assessment Centre		Imaging		Imaging	1101	UK Biobank Assessment Centre > Imaging > Brain MRI > T1 structural brain MRI > Regional grey matter volumes (FAST)
501	YES	0.00319403	23286	CONTINUOUS	33107	-0.0214027	-0.0319974	-0.0108081	7.52473e-05	LINEAR	Trunk tissue fat percentage	100000	UK Biobank Assessment Centre	100003	Imaging	103	DXA assessment	124	UK Biobank Assessment Centre > Imaging > DXA assessment > Body composition by DXA
502	YES	0.00320516	23467	CONTINUOUS	187907	-0.00882994	-0.0132027	-0.00445723	7.56602e-05	LINEAR	Valine	220	Biological samples		Blood assays		Blood assays	220	Biological samples > Blood assays > NMR metabolomics
503	YES	0.00336255	131362	DATE	332987/1770(334757)	0.0902129	0.045076	0.134712	7.95336e-05	LOGISTIC-BINARY	Date I61 first reported (intracerebral haemorrhage)	2409	Health-related outcomes		First occurrences		First occurrences	2409	Health-related outcomes > First occurrences > Circulatory system disorders
504	YES	0.00338737	23466	CONTINUOUS	188046	-0.00866778	-0.0129756	-0.00435993	8.02801e-05	LINEAR	Leucine	220	Biological samples		Blood assays		Blood assays	220	Biological samples > Blood assays > NMR metabolomics
505	YES	0.00340363	90104	CONTINUOUS	72203	-0.0145661	-0.0218082	-0.00732401	8.08253e-05	LINEAR	Fraction acceleration <= 13 milli-gravities	100088	Additional exposures	1008	Physical activity measurement	1010	Acceleration intensity distribution	1010	Additional exposures > Physical activity measurement > Acceleration intensity distribution
506	YES	0.00342021	30830	CONTINUOUS	289403	0.0066575	0.00334599	0.00996901	8.13801e-05	LINEAR	SHBG	100078	Biological samples	100079	Assay results	100080	Blood assays	17518	Biological samples > Assay results > Blood assays > Blood biochemistry
507	YES	0.00345296	1170	CAT-SIN	334056	0.0130039	0.00653044	0.0194774	8.23215e-05	ORDERED-LOGISTIC	Getting up in morning	100000	UK Biobank Assessment Centre	100025	Touchscreen	100050	Lifestyle and environment	100057	UK Biobank Assessment Centre > Touchscreen > Lifestyle and environment > Sleep
508	YES	0.00348894	23284	INTEGER	27794	-0.0237817	-0.0356278	-0.0119356	8.34347e-05	LINEAR	Trunk fat mass	100000	UK Biobank Assessment Centre	100003	Imaging	103	DXA assessment	124	UK Biobank Assessment Centre > Imaging > DXA assessment > Body composition by DXA
509	YES	0.00348894	41272#K636	CAT-MUL	324755/10002(334757)	0.0395079	0.0197671	0.0591333	8.35075e-05	LOGISTIC-BINARY	Operative procedures - OPCS4: K63.6 Coronary arteriography NEC	100091	Health-related outcomes	2000	Hospital inpatient	2005	Summary Operations	2005	Health-related outcomes > Hospital inpatient > Summary Operations
510	YES	0.0035264	30110	CONTINUOUS	324823	0.00681877	0.00341908	0.0102185	8.45699e-05	LINEAR	Platelet distribution width	100078	Biological samples	100079	Assay results	100080	Blood assays	100081	Biological samples > Assay results > Blood assays > Blood count
511	YES	0.00399665	41272#H402	CAT-MUL	334712/45(334757)	0.472243	0.227427	0.703395	9.60353e-05	LOGISTIC-BINARY	Operative procedures - OPCS4: H40.2 Trans-sphincteric excision of lesion of rectum	100091	Health-related outcomes	2000	Hospital inpatient	2005	Summary Operations	2005	Health-related outcomes > Hospital inpatient > Summary Operations
512	YES	0.00404924	41248#6003	CAT-MUL	319946/131(320077)	0.297558	0.144586	0.444237	9.74894e-05	LOGISTIC-BINARY	Destinations on discharge from hospital (recoded): Transfer within NHS provider: Psychiatry, learning disabilities	100091	Health-related outcomes	2000	Hospital inpatient	2001	Summary Administration	2001	Health-related outcomes > Hospital inpatient > Summary Administration
513	YES	0.00412897	20612	CAT-SIN	127046	-0.0198126	-0.0297874	-0.00983784	9.96031e-05	ORDERED-LOGISTIC	Liking for beetroot	1039	Online follow-up		Food (and other) preferences		Food (and other) preferences	1039	Online follow-up > Food (and other) preferences
514	YES	0.00417679	131620	DATE	293178/41579(334757)	-0.0207118	-0.0311656	-0.0102851	0.000100953	LOGISTIC-BINARY	Date K44 first reported (diaphragmatic hernia)	2411	Health-related outcomes		First occurrences		First occurrences	2411	Health-related outcomes > First occurrences > Digestive system disorders
515	YES	0.00418057	41248#7002	CAT-MUL	319523/698(320221)	0.13815	0.0677266	0.207055	0.000101241	LOGISTIC-BINARY	Destinations on discharge from hospital (recoded): Nursing, residential care, group home: Local Authoritory	100091	Health-related outcomes	2000	Hospital inpatient	2001	Summary Administration	2001	Health-related outcomes > Hospital inpatient > Summary Administration
516	YES	0.00425351	90103	CONTINUOUS	72203	-0.0143485	-0.0215908	-0.00710614	0.000103207	LINEAR	Fraction acceleration <= 12 milli-gravities	100088	Additional exposures	1008	Physical activity measurement	1010	Acceleration intensity distribution	1010	Additional exposures > Physical activity measurement > Acceleration intensity distribution
517	YES	0.00429508	90114	CONTINUOUS	72203	-0.0143036	-0.0215285	-0.00707864	0.000104418	LINEAR	Fraction acceleration <= 35 milli-gravities	100088	Additional exposures	1008	Physical activity measurement	1010	Acceleration intensity distribution	1010	Additional exposures > Physical activity measurement > Acceleration intensity distribution
518	YES	0.00445028	4079	INTEGER	315528	-0.00678607	-0.010222	-0.00335016	0.0001084	LINEAR	Diastolic blood pressure, automated reading	100000	UK Biobank Assessment Centre	100006	Physical measures	100011	Blood pressure	100011	UK Biobank Assessment Centre > Physical measures > Blood pressure
519	YES	0.00466502	23471	CONTINUOUS	187714	-0.00882306	-0.0133042	-0.00434195	0.000113851	LINEAR	Lactate	220	Biological samples		Blood assays		Blood assays	220	Biological samples > Blood assays > NMR metabolomics
520	YES	0.00478392	22410	CONTINUOUS	27963	-0.0234151	-0.0353268	-0.0115034	0.000116977	LINEAR	Total trunk fat volume	100000	UK Biobank Assessment Centre	100003	Imaging	105	Abdominal MRI	149	UK Biobank Assessment Centre > Imaging > Abdominal MRI > Abdominal composition
521	YES	0.00478916	131640	DATE	308448/26309(334757)	0.0246598	0.0120898	0.0371876	0.000117331	LOGISTIC-BINARY	Date K59 first reported (other functional intestinal disorders)	2411	Health-related outcomes		First occurrences		First occurrences	2411	Health-related outcomes > First occurrences > Digestive system disorders
522	YES	0.0047954	20694	CAT-SIN	127140	-0.0193087	-0.0291338	-0.00948371	0.000117709	ORDERED-LOGISTIC	Liking for orange juice	1039	Online follow-up		Food (and other) preferences		Food (and other) preferences	1039	Online follow-up > Food (and other) preferences
523	YES	0.00481077	4194	INTEGER	109515	-0.0116033	-0.0175108	-0.00569582	0.000118312	LINEAR	Pulse rate	100000	UK Biobank Assessment Centre	100006	Physical measures	100007	Arterial stiffness	100007	UK Biobank Assessment Centre > Physical measures > Arterial stiffness
524	YES	0.00492818	131022	DATE	331647/3110(334757)	0.0673499	0.0328155	0.101514	0.000121432	LOGISTIC-BINARY	Date G20 first reported (parkinson's disease)	2406	Health-related outcomes		First occurrences		First occurrences	2406	Health-related outcomes > First occurrences > Nervous system disorders
525	YES	0.00499174	20638	CAT-SIN	126417	-0.0202415	-0.030568	-0.00991493	0.000123233	ORDERED-LOGISTIC	Liking for chicken	1039	Online follow-up		Food (and other) preferences		Food (and other) preferences	1039	Online follow-up > Food (and other) preferences
526	YES	0.00507484	23484	CONTINUOUS	188061	-0.00857787	-0.0129616	-0.00419411	0.000125523	LINEAR	Cholesterol in Chylomicrons and Extremely Large VLDL	220	Biological samples		Blood assays		Blood assays	220	Biological samples > Blood assays > NMR metabolomics
527	YES	0.0051793	30730	CONTINUOUS	318981	-0.00628787	-0.00950629	-0.00306945	0.000128575	LINEAR	Gamma glutamyltransferase	100078	Biological samples	100079	Assay results	100080	Blood assays	17518	Biological samples > Assay results > Blood assays > Blood biochemistry
528	YES	0.0051793	23245	INTEGER	27794	-0.0228151	-0.0344919	-0.0111382	0.000128594	LINEAR	Android fat mass	100000	UK Biobank Assessment Centre	100003	Imaging	103	DXA assessment	124	UK Biobank Assessment Centre > Imaging > DXA assessment > Body composition by DXA
529	YES	0.0051913	1339	CAT-SIN	333635	0.0125532	0.00612482	0.0189816	0.000129136	ORDERED-LOGISTIC	Non-oily fish intake	100000	UK Biobank Assessment Centre	100025	Touchscreen	100050	Lifestyle and environment	100052	UK Biobank Assessment Centre > Touchscreen > Lifestyle and environment > Diet
530	YES	0.00523705	41248#5003	CAT-MUL	319430/767(320197)	0.129939	0.0626525	0.195825	0.00013052	LOGISTIC-BINARY	Destinations on discharge from hospital (recoded): Transfer to other NHS provider: Psychiatry, learning disabilities	100091	Health-related outcomes	2000	Hospital inpatient	2001	Summary Administration	2001	Health-related outcomes > Hospital inpatient > Summary Administration
531	YES	0.00523866	20192	INTEGER	86328	-0.0166329	-0.0287283	-0.00453744	0.000130806	ORDERED-LOGISTIC	Number of fluid intelligence questions attempted within time limit	100089	Online follow-up	116	Cognitive function online	118	Fluid intelligence / reasoning	118	Online follow-up > Cognitive function online > Fluid intelligence / reasoning
532	YES	0.00536649	20630	CAT-SIN	127180	-0.0193149	-0.0292226	-0.00940715	0.000134251	ORDERED-LOGISTIC	Liking for cabbage	1039	Online follow-up		Food (and other) preferences		Food (and other) preferences	1039	Online follow-up > Food (and other) preferences
533	YES	0.00546942	1200	CAT-SIN	334528	-0.0124056	-0.0187817	-0.00602944	0.000137083	ORDERED-LOGISTIC	Sleeplessness / insomnia	100000	UK Biobank Assessment Centre	100025	Touchscreen	100050	Lifestyle and environment	100057	UK Biobank Assessment Centre > Touchscreen > Lifestyle and environment > Sleep
534	YES	0.00547096	22432	CONTINUOUS	27963	-0.0229169	-0.0346964	-0.0111373	0.000137452	LINEAR	Total abdominal adipose tissue index	100000	UK Biobank Assessment Centre	100003	Imaging	105	Abdominal MRI	149	UK Biobank Assessment Centre > Imaging > Abdominal MRI > Abdominal composition
535	YES	0.00547096	20717	CAT-SIN	120003	-0.0196444	-0.0297428	-0.00954595	0.000137636	ORDERED-LOGISTIC	Liking for salty pretzels	1039	Online follow-up		Food (and other) preferences		Food (and other) preferences	1039	Online follow-up > Food (and other) preferences
536	YES	0.00561208	41210#W203	CAT-MUL	334745/12(334757)	0.821135	0.383102	1.23672	0.000141617	LOGISTIC-BINARY	Operative procedures - secondary OPCS4: W20.3 Primary open reduction of fracture of long bone and extramedullary fixation using suture	100091	Health-related outcomes	2000	Hospital inpatient	2005	Summary Operations	2005	Health-related outcomes > Hospital inpatient > Summary Operations
537	YES	0.00561208	41272#C572	CAT-MUL	334745/12(334757)	0.802156	0.373117	1.20674	0.000141714	LOGISTIC-BINARY	Operative procedures - OPCS4: C57.2 Repair of sclera	100091	Health-related outcomes	2000	Hospital inpatient	2005	Summary Operations	2005	Health-related outcomes > Hospital inpatient > Summary Operations
538	YES	0.00565415	90102	CONTINUOUS	72203	-0.0140515	-0.0212937	-0.0068094	0.000143141	LINEAR	Fraction acceleration <= 11 milli-gravities	100088	Additional exposures	1008	Physical activity measurement	1010	Acceleration intensity distribution	1010	Additional exposures > Physical activity measurement > Acceleration intensity distribution
539	YES	0.00565415	21004	INTEGER	28826	-0.0395261	-0.0598895	-0.0191628	0.000143308	ORDERED-LOGISTIC	Number of puzzles correct	100000	UK Biobank Assessment Centre	100026	Cognitive function	503	Tower rearranging	503	UK Biobank Assessment Centre > Cognitive function > Tower rearranging
540	YES	0.00567405	20659	CAT-SIN	127143	-0.0190021	-0.0287992	-0.00920498	0.000144079	ORDERED-LOGISTIC	Liking for fatty foods	1039	Online follow-up		Food (and other) preferences		Food (and other) preferences	1039	Online follow-up > Food (and other) preferences
541	YES	0.00568706	120096	INTEGER	58523	-0.0285885	-0.0433415	-0.0138355	0.00014491	ORDERED-LOGISTIC	Scale of how much pain that bothers most has interfered with sleep	154	Online follow-up		Experience of pain		Experience of pain	154	Online follow-up > Experience of pain
542	YES	0.00568706	21056	CAT-SIN	121814	-0.0239025	-0.0362525	-0.0115525	0.000144944	ORDERED-LOGISTIC	Degree bothered by shortness of breath in the last 3 months	100089	Online follow-up	153	Digestive health	153	Digestive health	153	Online follow-up > Digestive health
543	YES	0.00584723	20603	CAT-SIN	127172	0.0194263	0.00940488	0.0294477	0.000149302	ORDERED-LOGISTIC	Liking for apples	1039	Online follow-up		Food (and other) preferences		Food (and other) preferences	1039	Online follow-up > Food (and other) preferences
544	YES	0.00585932	20197	INTEGER	40337	-0.0337922	-0.0512584	-0.016326	0.000149886	ORDERED-LOGISTIC	Number of word pairs correctly associated	100000	UK Biobank Assessment Centre	100026	Cognitive function	506	Paired associate learning	506	UK Biobank Assessment Centre > Cognitive function > Paired associate learning
545	YES	0.00593764	22678	CONTINUOUS	35015	0.019332	0.00932881	0.0293353	0.000152168	LINEAR	Maximum carotid IMT (intima-medial thickness) at 210 degrees	100000	UK Biobank Assessment Centre	100006	Physical measures	101	Carotid ultrasound	101	UK Biobank Assessment Centre > Physical measures > Carotid ultrasound
546	YES	0.005953	971	CAT-SIN	239467	0.0136747	0.00659609	0.0207532	0.000152842	ORDERED-LOGISTIC	Frequency of walking for pleasure in last 4 weeks	100000	UK Biobank Assessment Centre	100025	Touchscreen	100050	Lifestyle and environment	100054	UK Biobank Assessment Centre > Touchscreen > Lifestyle and environment > Physical activity
547	YES	0.00612713	41210#C052	CAT-MUL	334747/10(334757)	-2.29645	-3.49734	-1.13835	0.000157601	LOGISTIC-BINARY	Operative procedures - secondary OPCS4: C05.2 Plastic repair of cavity of orbit	100091	Health-related outcomes	2000	Hospital inpatient	2005	Summary Operations	2005	Health-related outcomes > Hospital inpatient > Summary Operations
548	YES	0.00615018	130906	DATE	306542/28215(334757)	0.0233447	0.0112121	0.035438	0.000158483	LOGISTIC-BINARY	Date F41 first reported (other anxiety disorders)	2405	Health-related outcomes		First occurrences		First occurrences	2405	Health-related outcomes > First occurrences > Mental and behavioural disorders
549	YES	0.00618592	30530	CONTINUOUS	324476	-0.00637741	-0.00968808	-0.00306674	0.000159695	LINEAR	Sodium in urine	100078	Biological samples	100079	Assay results	100083	Urine assays	100083	Biological samples > Assay results > Urine assays
550	YES	0.0063086	131528	DATE	331552/3205(334757)	-0.0694966	-0.105843	-0.033581	0.000163159	LOGISTIC-BINARY	Date J84 first reported (other interstitial pulmonary diseases)	2410	Health-related outcomes		First occurrences		First occurrences	2410	Health-related outcomes > First occurrences > Respiratory system disorders
551	YES	0.00646676	20720	CAT-SIN	127000	-0.0189927	-0.0288825	-0.00910295	0.000167553	ORDERED-LOGISTIC	Liking for savoury biscuits	1039	Online follow-up		Food (and other) preferences		Food (and other) preferences	1039	Online follow-up > Food (and other) preferences
552	YES	0.0068965	41200#H402	CAT-MUL	334718/39(334757)	0.485736	0.223151	0.732989	0.000179012	LOGISTIC-BINARY	Operative procedures - main OPCS4: H40.2 Trans-sphincteric excision of lesion of rectum	100091	Health-related outcomes	2000	Hospital inpatient	2005	Summary Operations	2005	Health-related outcomes > Hospital inpatient > Summary Operations
553	YES	0.00744137	90089	CONTINUOUS	72203	0.0137681	0.00652861	0.0210075	0.000193505	LINEAR	No-wear time bias adjusted acceleration median	100088	Additional exposures	1008	Physical activity measurement	1009	Acceleration averages	1009	Additional exposures > Physical activity measurement > Acceleration averages
554	YES	0.00755106	1190	CAT-SIN	334632	-0.0129748	-0.0198081	-0.00614156	0.000196713	ORDERED-LOGISTIC	Nap during day	100000	UK Biobank Assessment Centre	100025	Touchscreen	100050	Lifestyle and environment	100057	UK Biobank Assessment Centre > Touchscreen > Lifestyle and environment > Sleep
555	YES	0.00787516	23278	INTEGER	27794	-0.0225129	-0.0343984	-0.0106274	0.000205526	LINEAR	Total fat mass	100000	UK Biobank Assessment Centre	100003	Imaging	103	DXA assessment	124	UK Biobank Assessment Centre > Imaging > DXA assessment > Body composition by DXA
556	YES	0.00799905	41210#Y022	CAT-MUL	332436/2321(334757)	0.0745834	0.0349024	0.113771	0.000209511	LOGISTIC-BINARY	Operative procedures - secondary OPCS4: Y02.2 Insertion of prosthesis into organ NOC	100091	Health-related outcomes	2000	Hospital inpatient	2005	Summary Operations	2005	Health-related outcomes > Hospital inpatient > Summary Operations
557	YES	0.00799905	41272#Y022	CAT-MUL	332436/2321(334757)	0.0745834	0.0349024	0.113771	0.000209511	LOGISTIC-BINARY	Operative procedures - OPCS4: Y02.2 Insertion of prosthesis into organ NOC	100091	Health-related outcomes	2000	Hospital inpatient	2005	Summary Operations	2005	Health-related outcomes > Hospital inpatient > Summary Operations
558	YES	0.0080421	6350	INTEGER	39902	0.0172085	0.00810676	0.0263102	0.000211017	LINEAR	Duration to complete alphanumeric path (trail #2)	100000	UK Biobank Assessment Centre	100026	Cognitive function	505	Trail making	505	UK Biobank Assessment Centre > Cognitive function > Trail making
559	YES	0.00829543	22610#1	CAT-MUL	62712/19804(82516)	-0.0308952	-0.0472994	-0.0145386	0.000218355	LOGISTIC-BINARY	Workplace full of chemical or other fumes	100089	Online follow-up	123	Work environment	130	Employment history	130	Online follow-up > Work environment > Employment history
560	YES	0.00829543	6177#2	CAT-MUL	115072/38175(153247)	0.022701	0.0106556	0.0347281	0.000218445	LOGISTIC-BINARY	Medication for cholesterol, blood pressure or diabetes: Blood pressure medication	100000	UK Biobank Assessment Centre	100025	Touchscreen	100036	Health and medical history	100045	UK Biobank Assessment Centre > Touchscreen > Health and medical history > Medication
