## Supplementary Tables 1-19 for "Causes and consequences of vascular dementia across the life course: Evidence from a UK Biobank phenome-wide and Mendelian randomization study" (part 16 of 33)

### Sheet: Supplementary Table 8 (continued)
Supplementary Table 8: 701 Results from VaD MR-PheWAS, within the entire sample, below P values threshold of 1.64x10-3 with a false discovery rate of 5%, ranked by P value
561	YES	0.00841315	1628	CAT-SIN	311037	0.0124817	0.00585499	0.0191085	0.00022194	ORDERED-LOGISTIC	Alcohol intake versus 10 years previously	100000	UK Biobank Assessment Centre	100025	Touchscreen	100050	Lifestyle and environment	100051	UK Biobank Assessment Centre > Touchscreen > Lifestyle and environment > Alcohol
562	YES	0.00850355	20110#6	CAT-MUL	289630/17986(307616)	-0.0287633	-0.0440787	-0.0135172	0.000224725	LOGISTIC-BINARY	Illnesses of mother: Chronic bronchitis/emphysema	100000	UK Biobank Assessment Centre	100025	Touchscreen	100034	Family history	100034	UK Biobank Assessment Centre > Touchscreen > Family history
563	YES	0.00884633	20156	CONTINUOUS	73061	0.0129172	0.00603578	0.0197986	0.000234199	LINEAR	Duration to complete numeric path (trail #1)	100089	Online follow-up	116	Cognitive function online	121	Trail making	121	Online follow-up > Cognitive function online > Trail making
564	YES	0.00884817	24019	CONTINUOUS	329467	-0.00626696	-0.00960613	-0.00292779	0.000234664	LINEAR	Particulate matter air pollution (pm10); 2007	100088	Additional exposures	113	Local environment	114	Residential air pollution	114	Additional exposures > Local environment > Residential air pollution
565	YES	0.00885058	41210#Z411	CAT-MUL	331191/3566(334757)	-0.0639581	-0.0982393	-0.0300615	0.00023556	LOGISTIC-BINARY	Operative procedures - secondary OPCS4: Z41.1 Kidney	100091	Health-related outcomes	2000	Hospital inpatient	2005	Summary Operations	2005	Health-related outcomes > Hospital inpatient > Summary Operations
566	YES	0.00885058	41272#Z411	CAT-MUL	331191/3566(334757)	-0.0639581	-0.0982393	-0.0300615	0.00023556	LOGISTIC-BINARY	Operative procedures - OPCS4: Z41.1 Kidney	100091	Health-related outcomes	2000	Hospital inpatient	2005	Summary Operations	2005	Health-related outcomes > Hospital inpatient > Summary Operations
567	YES	0.00913364	23355	CONTINUOUS	38353	-0.0175046	-0.026855	-0.00815425	0.000243524	LINEAR	Posterior thigh muscle fat infiltration (MFI) (left)	100000	Assessment Centre	100003	Imaging	105	Abdominal MRI	149	Assessment Centre > Imaging > Abdominal MRI > Abdominal composition
568	YES	0.00919049	22676	CONTINUOUS	35015	0.0189292	0.00881233	0.0290461	0.000245472	LINEAR	Minimum carotid IMT (intima-medial thickness) at 210 degrees	100000	UK Biobank Assessment Centre	100006	Physical measures	101	Carotid ultrasound	101	UK Biobank Assessment Centre > Physical measures > Carotid ultrasound
569	YES	0.00933645	41246#1490	CAT-MUL	201725/125569(327294)	0.0134294	0.00624099	0.0206145	0.000249809	LOGISTIC-BINARY	Treatment speciality of consultant (recoded): General medicine	100091	Health-related outcomes	2000	Hospital inpatient	2001	Summary Administration	2001	Health-related outcomes > Hospital inpatient > Summary Administration
570	YES	0.00936099	25853	CONTINUOUS	32267	0.0181167	0.00841929	0.0278141	0.000250906	LINEAR	Volume of grey matter in Lingual Gyrus (right)	1101	UK Biobank Assessment Centre		Imaging		Imaging	1101	UK Biobank Assessment Centre > Imaging > Brain MRI > T1 structural brain MRI > Regional grey matter volumes (FAST)
571	YES	0.00942299	2443	CAT-SIN	318023/15983(334006)	-0.030277	-0.0465338	-0.0140989	0.000253011	LOGISTIC-BINARY	Diabetes diagnosed by doctor	100000	UK Biobank Assessment Centre	100025	Touchscreen	100036	Health and medical history	100044	UK Biobank Assessment Centre > Touchscreen > Health and medical history > Medical conditions
572	YES	0.00960302	90100	CONTINUOUS	72203	-0.0135018	-0.020744	-0.00625962	0.000258296	LINEAR	Fraction acceleration <= 9 milli-gravities	100088	Additional exposures	1008	Physical activity measurement	1010	Acceleration intensity distribution	1010	Additional exposures > Physical activity measurement > Acceleration intensity distribution
573	YES	0.00960941	23356	CONTINUOUS	38477	-0.0173675	-0.0266845	-0.00805049	0.00025892	LINEAR	Posterior thigh muscle fat infiltration (MFI) (right)	100000	Assessment Centre	100003	Imaging	105	Abdominal MRI	149	Assessment Centre > Imaging > Abdominal MRI > Abdominal composition
574	YES	0.00972859	30100	CONTINUOUS	324823	-0.00639814	-0.00983409	-0.00296219	0.000262589	LINEAR	Mean platelet (thrombocyte) volume	100078	Biological samples	100079	Assay results	100080	Blood assays	100081	Biological samples > Assay results > Blood assays > Blood count
575	YES	0.0103623	23478	CONTINUOUS	183471	-0.00713638	-0.0109864	-0.00328639	0.000280181	LINEAR	Creatinine	220	Biological samples		Blood assays		Blood assays	220	Biological samples > Blood assays > NMR metabolomics
576	YES	0.0105703	90101	CONTINUOUS	72203	-0.0134042	-0.0206466	-0.00616185	0.000286303	LINEAR	Fraction acceleration <= 10 milli-gravities	100088	Additional exposures	1008	Physical activity measurement	1010	Acceleration intensity distribution	1010	Additional exposures > Physical activity measurement > Acceleration intensity distribution
577	YES	0.0106509	90098	CONTINUOUS	72203	-0.0133949	-0.020637	-0.00615272	0.000288986	LINEAR	Fraction acceleration <= 7 milli-gravities	100088	Additional exposures	1008	Physical activity measurement	1010	Acceleration intensity distribution	1010	Additional exposures > Physical activity measurement > Acceleration intensity distribution
578	YES	0.0110666	90115	CONTINUOUS	72203	-0.0133177	-0.0205388	-0.00609666	0.000300786	LINEAR	Fraction acceleration <= 40 milli-gravities	100088	Additional exposures	1008	Physical activity measurement	1010	Acceleration intensity distribution	1010	Additional exposures > Physical activity measurement > Acceleration intensity distribution
579	YES	0.0111446	23576	CONTINUOUS	188061	0.00829472	0.00379429	0.0127952	0.00030343	LINEAR	Cholesteryl Esters in Small HDL	220	Biological samples		Blood assays		Blood assays	220	Biological samples > Blood assays > NMR metabolomics
580	YES	0.0112479	90099	CONTINUOUS	72203	-0.0133377	-0.0205799	-0.00609558	0.000306771	LINEAR	Fraction acceleration <= 8 milli-gravities	100088	Additional exposures	1008	Physical activity measurement	1010	Acceleration intensity distribution	1010	Additional exposures > Physical activity measurement > Acceleration intensity distribution
581	YES	0.0115258	20403	CAT-SIN	100836	-0.0222078	-0.0342988	-0.0101168	0.000314891	ORDERED-LOGISTIC	Amount of alcohol drunk on a typical drinking day	100089	Online follow-up	136	Mental health	142	Alcohol use	142	Online follow-up > Mental health > Alcohol use
582	YES	0.0118194	30250	CONTINUOUS	319513	0.00627104	0.00285285	0.00968923	0.000323469	LINEAR	Reticulocyte count	100078	Biological samples	100079	Assay results	100080	Blood assays	100081	Biological samples > Assay results > Blood assays > Blood count
583	YES	0.0118819	130714	DATE	318741/16016(334757)	-0.0297102	-0.0459522	-0.0135465	0.000325738	LOGISTIC-BINARY	Date E14 first reported (unspecified diabetes mellitus)	2404	Health-related outcomes		First occurrences		First occurrences	2404	Health-related outcomes > First occurrences > Endocrine, nutritional and metabolic diseases
584	YES	0.0119999	41251#7000	CAT-MUL	332659/250(332909)	0.206399	0.0917793	0.317224	0.000329537	LOGISTIC-BINARY	Sources of admission to hospital (recoded): Nursing, residential care, group home	100091	Health-related outcomes	2000	Hospital inpatient	2001	Summary Administration	2001	Health-related outcomes > Hospital inpatient > Summary Administration
585	YES	0.0122517	20657	CAT-SIN	122143	0.0182675	0.00827964	0.0282553	0.000337029	ORDERED-LOGISTIC	Liking for exercising with others	1039	Online follow-up		Food (and other) preferences		Food (and other) preferences	1039	Online follow-up > Food (and other) preferences
586	YES	0.0124498	132070	DATE	294466/40291(334757)	0.019132	0.00864586	0.0295922	0.00034307	LOGISTIC-BINARY	Date N39 first reported (other disorders of urinary system)	2414	Health-related outcomes		First occurrences		First occurrences	2414	Health-related outcomes > First occurrences > Genitourinary system disorders
587	YES	0.0124498	20244	CAT-SIN	2578/80382(82960)	-0.0707506	-0.109266	-0.0317916	0.000343647	LOGISTIC-BINARY	Pairs matching completion status	100089	Online follow-up	116	Cognitive function online	117	Pairs matching	117	Online follow-up > Cognitive function online > Pairs matching
588	YES	0.0126849	4234	INTEGER	107741	0.0105199	0.00475197	0.0162879	0.000350735	LINEAR	Time to press first digit (left)	100000	UK Biobank Assessment Centre	100006	Physical measures	100049	Hearing test	100049	UK Biobank Assessment Centre > Physical measures > Hearing test
589	YES	0.0127017	1060	INTEGER	264506	0.0140112	0.00632368	0.0216987	0.000351795	ORDERED-LOGISTIC	Time spent outdoors in winter	100000	UK Biobank Assessment Centre	100025	Touchscreen	100050	Lifestyle and environment	100055	UK Biobank Assessment Centre > Touchscreen > Lifestyle and environment > Sun exposure
590	YES	0.0127929	41210#K262	CAT-MUL	334246/511(334757)	0.147469	0.0654907	0.227395	0.000354924	LOGISTIC-BINARY	Operative procedures - secondary OPCS4: K26.2 Xenograft replacement of aortic valve	100091	Health-related outcomes	2000	Hospital inpatient	2005	Summary Operations	2005	Health-related outcomes > Hospital inpatient > Summary Operations
591	YES	0.0128171	25891	CONTINUOUS	32267	-0.0183681	-0.02845	-0.00828614	0.000356199	LINEAR	Volume of grey matter in Ventral Striatum (right)	1101	UK Biobank Assessment Centre		Imaging		Imaging	1101	UK Biobank Assessment Centre > Imaging > Brain MRI > T1 structural brain MRI > Regional grey matter volumes (FAST)
592	YES	0.0128958	41210#L358	CAT-MUL	334746/11(334757)	0.790205	0.33723	1.21417	0.000358993	LOGISTIC-BINARY	Operative procedures - secondary OPCS4: L35.8 Other specified transluminal operations on cerebral artery	100091	Health-related outcomes	2000	Hospital inpatient	2005	Summary Operations	2005	Health-related outcomes > Hospital inpatient > Summary Operations
593	YES	0.0130664	20277#1184	CAT-MUL	214786/643(215429)	0.13202	0.0585817	0.203794	0.000364355	LOGISTIC-BINARY	Job code at visit: Social services managers	100000	UK Biobank Assessment Centre	100071	Verbal interview	100073	Employment	100073	UK Biobank Assessment Centre > Verbal interview > Employment
594	YES	0.0132289	6164#1	CAT-MUL	92690/240470(333160)	0.0138437	0.00622847	0.0214678	0.000369508	LOGISTIC-BINARY	Types of physical activity in last 4 weeks: Walking for pleasure (not as a means of transport)	100000	UK Biobank Assessment Centre	100025	Touchscreen	100050	Lifestyle and environment	100054	UK Biobank Assessment Centre > Touchscreen > Lifestyle and environment > Physical activity
595	YES	0.0135201	131928	DATE	279751/55006(334757)	-0.016722	-0.0259516	-0.00751184	0.000378277	LOGISTIC-BINARY	Date M54 first reported (dorsalgia)	2413	Health-related outcomes		First occurrences		First occurrences	2413	Health-related outcomes > First occurrences > Musculoskeletal system and connective tissue disorders
596	YES	0.013541	41247#1000	CAT-MUL	97929/236828(334757)	0.0137287	0.0061614	0.021304	0.000379499	LOGISTIC-BINARY	Patient classification on admission (recoded): Inpatient	100091	Health-related outcomes	2000	Hospital inpatient	2001	Summary Administration	2001	Health-related outcomes > Hospital inpatient > Summary Administration
597	YES	0.0138326	6383	INTEGER	29365	-0.036703	-0.056973	-0.016433	0.000388321	ORDERED-LOGISTIC	Number of puzzles attempted	100000	UK Biobank Assessment Centre	100026	Cognitive function	503	Tower rearranging	503	UK Biobank Assessment Centre > Cognitive function > Tower rearranging
598	YES	0.0139341	41200#F151	CAT-MUL	334747/10(334757)	0.820576	0.348973	1.26588	0.000391915	LOGISTIC-BINARY	Operative procedures - main OPCS4: F15.1 Creation of orthodontic impression	100091	Health-related outcomes	2000	Hospital inpatient	2005	Summary Operations	2005	Health-related outcomes > Hospital inpatient > Summary Operations
599	YES	0.0139341	5187-1	CAT-SIN	73129/73415	-999	-999	-999	0.000392481	MULTINOMIAL-LOGISTIC	Visual acuity measured (left)	100000	UK Biobank Assessment Centre	100006	Physical measures	100013	Eye measures	100017	UK Biobank Assessment Centre > Physical measures > Eye measures > Visual acuity
600	YES	0.0143878	23258	INTEGER	27794	-0.0131135	-0.0203811	-0.00584579	0.000405938	LINEAR	Arms lean mass	100000	UK Biobank Assessment Centre	100003	Imaging	103	DXA assessment	124	UK Biobank Assessment Centre > Imaging > DXA assessment > Body composition by DXA
601	YES	0.0147471	25890	CONTINUOUS	32267	-0.0179853	-0.0279727	-0.00799779	0.000416769	LINEAR	Volume of grey matter in Ventral Striatum (left)	1101	UK Biobank Assessment Centre		Imaging		Imaging	1101	UK Biobank Assessment Centre > Imaging > Brain MRI > T1 structural brain MRI > Regional grey matter volumes (FAST)
602	YES	0.0152268	20087#170	CAT-MUL	37252/10238(47490)	0.0391892	0.0173293	0.0609687	0.000431041	LOGISTIC-BINARY	Types of spread used on bread/crackers: Polyunsaturated margarine on bread/crackers	100089	Online follow-up	100090	Diet by 24-hour recall	100101	Bread/pasta/rice yesterday	100101	Online follow-up > Diet by 24-hour recall > Bread/pasta/rice yesterday
603	YES	0.0155358	23282	INTEGER	27794	-0.0184467	-0.0287331	-0.00816025	0.00044052	LINEAR	Total tissue mass	100000	UK Biobank Assessment Centre	100003	Imaging	103	DXA assessment	124	UK Biobank Assessment Centre > Imaging > DXA assessment > Body composition by DXA
604	YES	0.015559	41210#K402	CAT-MUL	333103/1654(334757)	0.083283	0.0364814	0.129402	0.00044191	LOGISTIC-BINARY	Operative procedures - secondary OPCS4: K40.2 Saphenous vein graft replacement of two coronary arteries	100091	Health-related outcomes	2000	Hospital inpatient	2005	Summary Operations	2005	Health-related outcomes > Hospital inpatient > Summary Operations
605	YES	0.0156514	90097	CONTINUOUS	72203	-0.0129748	-0.0202162	-0.00573345	0.000445269	LINEAR	Fraction acceleration <= 6 milli-gravities	100088	Additional exposures	1008	Physical activity measurement	1010	Acceleration intensity distribution	1010	Additional exposures > Physical activity measurement > Acceleration intensity distribution
606	YES	0.0156706	41200#H062	CAT-MUL	334541/216(334757)	0.215849	0.0930564	0.334224	0.000446552	LOGISTIC-BINARY	Operative procedures - main OPCS4: H06.2 Extended right hemicolectomy and anastomosis of ileum to colon	100091	Health-related outcomes	2000	Hospital inpatient	2005	Summary Operations	2005	Health-related outcomes > Hospital inpatient > Summary Operations
607	YES	0.0159152	130844	DATE	334745/12(334757)	0.752788	0.313732	1.1632	0.00045427	LOGISTIC-BINARY	Date F04 first reported (organic amnesic syndrome, not induced by alcohol and other psychoactive substances)	2405	Health-related outcomes		First occurrences		First occurrences	2405	Health-related outcomes > First occurrences > Mental and behavioural disorders
608	YES	0.0166242	25061	CONTINUOUS	30665	-0.0172625	-0.0269445	-0.00758061	0.000475289	LINEAR	Mean FA in fornix on FA skeleton	100000	UK Biobank Assessment Centre	100003	Imaging	100	Brain MRI	134	UK Biobank Assessment Centre > Imaging > Brain MRI > Diffusion brain MRI > dMRI skeleton
609	YES	0.0168282	131676	DATE	330139/4618(334757)	-0.0531679	-0.0831687	-0.0234594	0.000481914	LOGISTIC-BINARY	Date K81 first reported (cholecystitis)	2411	Health-related outcomes		First occurrences		First occurrences	2411	Health-related outcomes > First occurrences > Digestive system disorders
610	YES	0.017017	131324	DATE	328300/6457(334757)	0.0432727	0.0188594	0.0675052	0.000488121	LOGISTIC-BINARY	Date I35 first reported (nonrheumatic aortic valve disorders)	2409	Health-related outcomes		First occurrences		First occurrences	2409	Health-related outcomes > First occurrences > Circulatory system disorders
611	YES	0.0175551	20003#1140926430	CAT-MUL	334594/122(334716)	0.276447	0.116916	0.428807	0.00050438	LOGISTIC-BINARY	Treatment/medication code: climesse tablet	100000	UK Biobank Assessment Centre	100071	Verbal interview	100075	Medications	100075	UK Biobank Assessment Centre > Verbal interview > Medications
612	YES	0.0176837	23257	INTEGER	27794	-0.0202992	-0.031744	-0.00885428	0.000508908	LINEAR	Arms fat mass	100000	UK Biobank Assessment Centre	100003	Imaging	103	DXA assessment	124	UK Biobank Assessment Centre > Imaging > DXA assessment > Body composition by DXA
613	YES	0.0178584	1408	CAT-SIN	327045	-0.0112123	-0.0175398	-0.00488487	0.000514774	ORDERED-LOGISTIC	Cheese intake	100000	UK Biobank Assessment Centre	100025	Touchscreen	100050	Lifestyle and environment	100052	UK Biobank Assessment Centre > Touchscreen > Lifestyle and environment > Diet
614	YES	0.017882	25129	CONTINUOUS	30665	0.0182987	0.00797012	0.0286272	0.000516294	LINEAR	Mean MD in superior corona radiata on FA skeleton (left)	100000	UK Biobank Assessment Centre	100003	Imaging	100	Brain MRI	134	UK Biobank Assessment Centre > Imaging > Brain MRI > Diffusion brain MRI > dMRI skeleton
615	YES	0.0185756	90116	CONTINUOUS	72203	-0.0127453	-0.0199617	-0.00552885	0.000537195	LINEAR	Fraction acceleration <= 45 milli-gravities	100088	Additional exposures	1008	Physical activity measurement	1010	Acceleration intensity distribution	1010	Additional exposures > Physical activity measurement > Acceleration intensity distribution
616	YES	0.018754	41200#A841	CAT-MUL	334260/497(334757)	0.144697	0.0616096	0.225662	0.000543236	LOGISTIC-BINARY	Operative procedures - main OPCS4: A84.1 Electroencephalography NEC	100091	Health-related outcomes	2000	Hospital inpatient	2005	Summary Operations	2005	Health-related outcomes > Hospital inpatient > Summary Operations
617	YES	0.0189243	25020	CONTINUOUS	32261	-0.0183494	-0.0287573	-0.00794151	0.000549782	LINEAR	Volume of hippocampus (right)	1102	UK Biobank Assessment Centre		Imaging		Imaging	1102	UK Biobank Assessment Centre > Imaging > Brain MRI > T1 structural brain MRI > Subcortical volumes (FIRST)
618	YES	0.0189243	20091#3	CAT-MUL	35593/11897(47490)	0.0363861	0.0157134	0.0569952	0.00054995	LOGISTIC-BINARY	Type of sliced bread eaten: wholemeal	100089	Online follow-up	100090	Diet by 24-hour recall	100101	Bread/pasta/rice yesterday	100101	Online follow-up > Diet by 24-hour recall > Bread/pasta/rice yesterday
619	YES	0.0190169	41272#K634	CAT-MUL	320633/14124(334757)	0.0295658	0.0127448	0.0463056	0.000553536	LOGISTIC-BINARY	Operative procedures - OPCS4: K63.4 Coronary arteriography using two catheters	100091	Health-related outcomes	2000	Hospital inpatient	2005	Summary Operations	2005	Health-related outcomes > Hospital inpatient > Summary Operations
620	YES	0.0191328	22425	CONTINUOUS	27727	0.0206659	0.00893089	0.0324008	0.000557808	LINEAR	Cardiac index	100000	UK Biobank Assessment Centre	100003	Imaging	102	Heart MRI	133	UK Biobank Assessment Centre > Imaging > Heart MRI > Left ventricular size and function
621	YES	0.0193204	23557	CONTINUOUS	188061	0.0078255	0.00337761	0.0122734	0.000564186	LINEAR	Triglycerides in Very Large HDL	220	Biological samples		Blood assays		Blood assays	220	Biological samples > Blood assays > NMR metabolomics
622	YES	0.0201723	120039#19	CAT-MUL	88983/27336(116319)	-0.0239911	-0.0376931	-0.0103241	0.000590011	LOGISTIC-BINARY	Location of pain during the past week: Lower back	154	Online follow-up		Experience of pain		Experience of pain	154	Online follow-up > Experience of pain
623	YES	0.020319	20671	CAT-SIN	125620	-0.0172638	-0.0271167	-0.00741098	0.000595257	ORDERED-LOGISTIC	Liking for grapefruit	1039	Online follow-up		Food (and other) preferences		Food (and other) preferences	1039	Online follow-up > Food (and other) preferences
624	YES	0.020728	1160	INTEGER	332968	-0.0109942	-0.0172799	-0.00470855	0.000608213	ORDERED-LOGISTIC	Sleep duration	100000	UK Biobank Assessment Centre	100025	Touchscreen	100050	Lifestyle and environment	100057	UK Biobank Assessment Centre > Touchscreen > Lifestyle and environment > Sleep
625	YES	0.0212283	41200#W401	CAT-MUL	320269/14488(334757)	-0.0297443	-0.0468298	-0.0127458	0.000623892	LOGISTIC-BINARY	Operative procedures - main OPCS4: W40.1 Primary total prosthetic replacement of knee joint using cement	100091	Health-related outcomes	2000	Hospital inpatient	2005	Summary Operations	2005	Health-related outcomes > Hospital inpatient > Summary Operations
626	YES	0.0217914	23281	CONTINUOUS	33107	-0.0161289	-0.0253894	-0.00686842	0.000641466	LINEAR	Total tissue fat percentage	100000	UK Biobank Assessment Centre	100003	Imaging	103	DXA assessment	124	UK Biobank Assessment Centre > Imaging > DXA assessment > Body composition by DXA
627	YES	0.0219619	41272#W401	CAT-MUL	320247/14510(334757)	-0.0296341	-0.0467067	-0.0126482	0.000647517	LOGISTIC-BINARY	Operative procedures - OPCS4: W40.1 Primary total prosthetic replacement of knee joint using cement	100091	Health-related outcomes	2000	Hospital inpatient	2005	Summary Operations	2005	Health-related outcomes > Hospital inpatient > Summary Operations
628	YES	0.0222113	30020	CONTINUOUS	324829	-0.00475709	-0.00749341	-0.00202077	0.000655916	LINEAR	Haemoglobin concentration	100078	Biological samples	100079	Assay results	100080	Blood assays	100081	Biological samples > Assay results > Blood assays > Blood count
629	YES	0.0227352	20525	CAT-SIN	108299	0.0305404	0.0128696	0.0482113	0.000672456	ORDERED-LOGISTIC	Able to pay rent/mortgage as an adult	100089	Online follow-up	136	Mental health	145	Traumatic events	145	Online follow-up > Mental health > Traumatic events
630	YES	0.022756	23260	CONTINUOUS	33107	-0.015231	-0.0240109	-0.00645108	0.000674213	LINEAR	Arms total mass	100000	UK Biobank Assessment Centre	100003	Imaging	103	DXA assessment	124	UK Biobank Assessment Centre > Imaging > DXA assessment > Body composition by DXA
631	YES	0.022756	20116-0	CAT-SIN	182847/333583	-999	-999	-999	0.00067521	MULTINOMIAL-LOGISTIC	Smoking status	100000	UK Biobank Assessment Centre	100025	Touchscreen	100050	Lifestyle and environment	100058	UK Biobank Assessment Centre > Touchscreen > Lifestyle and environment > Smoking
632	YES	0.0234004	41272#H062	CAT-MUL	334538/219(334757)	0.207835	0.0854321	0.325829	0.000695432	LOGISTIC-BINARY	Operative procedures - OPCS4: H06.2 Extended right hemicolectomy and anastomosis of ileum to colon	100091	Health-related outcomes	2000	Hospital inpatient	2005	Summary Operations	2005	Health-related outcomes > Hospital inpatient > Summary Operations
633	YES	0.0236294	30290	CONTINUOUS	319514	0.00597982	0.00252078	0.00943886	0.00070335	LINEAR	High light scatter reticulocyte percentage	100078	Biological samples	100079	Assay results	100080	Blood assays	100081	Biological samples > Assay results > Blood assays > Blood count
634	YES	0.0241833	90096	CONTINUOUS	72203	-0.0124945	-0.0197363	-0.00525265	0.000720972	LINEAR	Fraction acceleration <= 5 milli-gravities	100088	Additional exposures	1008	Physical activity measurement	1010	Acceleration intensity distribution	1010	Additional exposures > Physical activity measurement > Acceleration intensity distribution
635	YES	0.0248305	22608#0	CAT-MUL	20899/63008(83907)	0.0271502	0.0113999	0.0429457	0.000741436	LOGISTIC-BINARY	Workplace very hot: Rarely/never	100089	Online follow-up	123	Work environment	130	Employment history	130	Online follow-up > Work environment > Employment history
636	YES	0.0249912	20729	CAT-SIN	125806	-0.0168981	-0.0267197	-0.00707655	0.00074741	ORDERED-LOGISTIC	Liking for spirits	1039	Online follow-up		Food (and other) preferences		Food (and other) preferences	1039	Online follow-up > Food (and other) preferences
637	YES	0.0253518	2000	CAT-SIN	167981/153457(321438)	-0.0120279	-0.0190296	-0.00502723	0.000759385	LOGISTIC-BINARY	Worry too long after embarrassment	100000	UK Biobank Assessment Centre	100025	Touchscreen	100059	Psychosocial factors	100060	UK Biobank Assessment Centre > Touchscreen > Psychosocial factors > Mental health
638	YES	0.0254943	23465	CONTINUOUS	188035	-0.00755683	-0.011958	-0.00315563	0.000764852	LINEAR	Isoleucine	220	Biological samples		Blood assays		Blood assays	220	Biological samples > Blood assays > NMR metabolomics
639	YES	0.0262443	110005	CAT-SIN	89187/72203(161390)	-0.0168827	-0.0267425	-0.00702728	0.000788588	LOGISTIC-BINARY	Invitation to physical activity study, acceptance	100088	Additional exposures	1008	Physical activity measurement	1008	Physical activity measurement	1008	Additional exposures > Physical activity measurement
640	YES	0.0265599	6144#1	CAT-MUL	325160/8490(333650)	0.0362631	0.0149956	0.0573913	0.00079932	LOGISTIC-BINARY	Never eat eggs, dairy, wheat, sugar: Eggs or foods containing eggs	100000	UK Biobank Assessment Centre	100025	Touchscreen	100050	Lifestyle and environment	100052	UK Biobank Assessment Centre > Touchscreen > Lifestyle and environment > Diet
641	YES	0.0274489	90117	CONTINUOUS	72203	-0.0123015	-0.0195125	-0.00509047	0.000827366	LINEAR	Fraction acceleration <= 50 milli-gravities	100088	Additional exposures	1008	Physical activity measurement	1010	Acceleration intensity distribution	1010	Additional exposures > Physical activity measurement > Acceleration intensity distribution
642	YES	0.0287559	90095	CONTINUOUS	72203	-0.012312	-0.0195581	-0.00506585	0.000868113	LINEAR	Fraction acceleration <= 4 milli-gravities	100088	Additional exposures	1008	Physical activity measurement	1010	Acceleration intensity distribution	1010	Additional exposures > Physical activity measurement > Acceleration intensity distribution
643	YES	0.0292769	1568	INTEGER	239473	0.00243022	-0.00494129	0.00980174	0.000885217	ORDERED-LOGISTIC	Average weekly red wine intake	100000	UK Biobank Assessment Centre	100025	Touchscreen	100050	Lifestyle and environment	100051	UK Biobank Assessment Centre > Touchscreen > Lifestyle and environment > Alcohol
644	YES	0.0300437	1239	CAT-SIN	334582	-0.0193929	-0.0308799	-0.00790581	0.000909817	ORDERED-LOGISTIC	Current tobacco smoking	100000	UK Biobank Assessment Centre	100025	Touchscreen	100050	Lifestyle and environment	100058	UK Biobank Assessment Centre > Touchscreen > Lifestyle and environment > Smoking
645	YES	0.030237	20003#1140888648	CAT-MUL	333157/1559(334716)	0.0810486	0.0327548	0.128609	0.000917092	LOGISTIC-BINARY	Treatment/medication code: pravastatin	100000	UK Biobank Assessment Centre	100071	Verbal interview	100075	Medications	100075	UK Biobank Assessment Centre > Verbal interview > Medications
646	YES	0.0306599	90094	CONTINUOUS	72203	-0.0122629	-0.0195229	-0.00500285	0.00093136	LINEAR	Fraction acceleration <= 3 milli-gravities	100088	Additional exposures	1008	Physical activity measurement	1010	Acceleration intensity distribution	1010	Additional exposures > Physical activity measurement > Acceleration intensity distribution
647	YES	0.0311769	20003#1193	CAT-MUL	321943/12773(334716)	0.0295364	0.0119762	0.0470049	0.00094853	LOGISTIC-BINARY	Treatment/medication code: omega-3/fish oil supplement	100000	UK Biobank Assessment Centre	100071	Verbal interview	100075	Medications	100075	UK Biobank Assessment Centre > Verbal interview > Medications
648	YES	0.0315433	20003#1140878530	CAT-MUL	334627/89(334716)	0.30372	0.118464	0.479615	0.00096116	LOGISTIC-BINARY	Treatment/medication code: canesten 1% cream	100000	UK Biobank Assessment Centre	100071	Verbal interview	100075	Medications	100075	UK Biobank Assessment Centre > Verbal interview > Medications
649	YES	0.0317384	4288	INTEGER	110475	0.00919306	0.00373229	0.0146538	0.0009686	LINEAR	Time to answer	100000	UK Biobank Assessment Centre	100026	Cognitive function	100031	Prospective memory	100031	UK Biobank Assessment Centre > Cognitive function > Prospective memory
650	YES	0.0317756	41215#4	CAT-MUL	334530/227(334757)	0.198695	0.0784699	0.314735	0.000971229	LOGISTIC-BINARY	Detention categories	100091	Health-related outcomes	2000	Hospital inpatient	2004	Summary Psychiatric	2004	Health-related outcomes > Hospital inpatient > Summary Psychiatric
651	YES	0.0322371	20650	CAT-SIN	126970	-0.0166326	-0.0265265	-0.00673877	0.000986851	ORDERED-LOGISTIC	Liking for curry	1039	Online follow-up		Food (and other) preferences		Food (and other) preferences	1039	Online follow-up > Food (and other) preferences
652	YES	0.0328572	6144#2	CAT-MUL	326481/7169(333650)	0.0386025	0.0155099	0.0615294	0.00100738	LOGISTIC-BINARY	Never eat eggs, dairy, wheat, sugar: Dairy products	100000	UK Biobank Assessment Centre	100025	Touchscreen	100050	Lifestyle and environment	100052	UK Biobank Assessment Centre > Touchscreen > Lifestyle and environment > Diet
653	YES	0.0331314	41272#K512	CAT-MUL	334466/291(334757)	0.176901	0.0695989	0.280754	0.00101734	LOGISTIC-BINARY	Operative procedures - OPCS4: K51.2 Intravascular ultrasound of coronary artery	100091	Health-related outcomes	2000	Hospital inpatient	2005	Summary Operations	2005	Health-related outcomes > Hospital inpatient > Summary Operations
654	YES	0.0335571	41256#911	CAT-MUL	334742/15(334757)	0.648265	0.244512	1.02521	0.00103355	LOGISTIC-BINARY	Operative procedures - main OPCS3: 911 Removal of foreign body	100091	Health-related outcomes	2000	Hospital inpatient	2005	Summary Operations	2005	Health-related outcomes > Hospital inpatient > Summary Operations
655	YES	0.0335571	24354	CONTINUOUS	38450	-0.0153403	-0.024503	-0.00617752	0.00103357	LINEAR	Anterior thigh muscle fat infiltration (MFI) (right)	100000	Assessment Centre	100003	Imaging	105	Abdominal MRI	149	Assessment Centre > Imaging > Abdominal MRI > Abdominal composition
656	YES	0.0342792	20676	CAT-SIN	120015	-0.0168191	-0.0268844	-0.00675378	0.00105742	ORDERED-LOGISTIC	Liking for herring	1039	Online follow-up		Food (and other) preferences		Food (and other) preferences	1039	Online follow-up > Food (and other) preferences
657	YES	0.0344263	90032	CONTINUOUS	72203	0.0122109	0.00489918	0.0195227	0.00106358	LINEAR	Average acceleration 05:00 - 05:59	100088	Additional exposures	1008	Physical activity measurement	1009	Acceleration averages	1009	Additional exposures > Physical activity measurement > Acceleration averages
658	YES	0.0344906	20003#1141192414	CAT-MUL	334506/210(334716)	0.204582	0.0796607	0.324907	0.00106719	LOGISTIC-BINARY	Treatment/medication code: crestor 10mg tablet	100000	UK Biobank Assessment Centre	100071	Verbal interview	100075	Medications	100075	UK Biobank Assessment Centre > Verbal interview > Medications
659	YES	0.0348157	41200#U354	CAT-MUL	326367/8390(334757)	-0.0369093	-0.0591165	-0.0148583	0.00107888	LOGISTIC-BINARY	Operative procedures - main OPCS4: U35.4 Computed tomography of pulmonary arteries	100091	Health-related outcomes	2000	Hospital inpatient	2005	Summary Operations	2005	Health-related outcomes > Hospital inpatient > Summary Operations
660	YES	0.0356464	100150	CAT-SIN	47490	0.026453	0.0105591	0.0423469	0.0011063	ORDERED-LOGISTIC	Drinking water intake	100089	Online follow-up	100090	Diet by 24-hour recall	100104	Hot/cold beverages yesterday	100104	Online follow-up > Diet by 24-hour recall > Hot/cold beverages yesterday
661	YES	0.0362479	20436	CAT-SIN	57999	-0.0254726	-0.0408048	-0.0101404	0.00112911	ORDERED-LOGISTIC	Fraction of day affected during worst episode of depression	100089	Online follow-up	136	Mental health	138	Depression	138	Online follow-up > Mental health > Depression
662	YES	0.0362479	41210#Z347	CAT-MUL	334396/361(334757)	-0.189102	-0.305185	-0.0774213	0.00113008	LOGISTIC-BINARY	Operative procedures - secondary OPCS4: Z34.7 Abdominal aorta NEC	100091	Health-related outcomes	2000	Hospital inpatient	2005	Summary Operations	2005	Health-related outcomes > Hospital inpatient > Summary Operations
663	YES	0.0362479	41272#Z347	CAT-MUL	334396/361(334757)	-0.189102	-0.305185	-0.0774213	0.00113008	LOGISTIC-BINARY	Operative procedures - OPCS4: Z34.7 Abdominal aorta NEC	100091	Health-related outcomes	2000	Hospital inpatient	2005	Summary Operations	2005	Health-related outcomes > Hospital inpatient > Summary Operations
664	YES	0.0377716	131738	DATE	326217/8540(334757)	-0.0362816	-0.0582809	-0.0144354	0.00117969	LOGISTIC-BINARY	Date L29 first reported (pruritus)	2412	Health-related outcomes		First occurrences		First occurrences	2412	Health-related outcomes > First occurrences > Skin and subcutaneous tissue disorders
665	YES	0.0377716	20111#1	CAT-MUL	233701/25915(259616)	0.0214773	0.00847795	0.034436	0.00118114	LOGISTIC-BINARY	Illnesses of siblings: Heart disease	100000	UK Biobank Assessment Centre	100025	Touchscreen	100034	Family history	100034	UK Biobank Assessment Centre > Touchscreen > Family history
666	YES	0.0380364	6152#6	CAT-MUL	328973/5389(334362)	-0.0456023	-0.0733047	-0.0181472	0.00119121	LOGISTIC-BINARY	Blood clot, DVT, bronchitis, emphysema, asthma, rhinitis, eczema, allergy diagnosed by doctor: Emphysema/chronic bronchitis	100000	UK Biobank Assessment Centre	100025	Touchscreen	100036	Health and medical history	100044	UK Biobank Assessment Centre > Touchscreen > Health and medical history > Medical conditions
667	YES	0.0384456	132536	DATE	334266/491(334757)	-0.158343	-0.255789	-0.0640159	0.00120583	LOGISTIC-BINARY	Date Q63 first reported (other congenital malformations of kidney)	2417	Health-related outcomes		First occurrences		First occurrences	2417	Health-related outcomes > First occurrences > Congenital disruptions and chromosomal abnormalities
668	YES	0.0390372	1180	CAT-SIN	298974	-0.0107446	-0.0172601	-0.00422917	0.00122622	ORDERED-LOGISTIC	Morning/evening person (chronotype)	100000	UK Biobank Assessment Centre	100025	Touchscreen	100050	Lifestyle and environment	100057	UK Biobank Assessment Centre > Touchscreen > Lifestyle and environment > Sleep
669	YES	0.0396642	2714	INTEGER	175037	-0.0144319	-0.0231947	-0.00566905	0.00124778	ORDERED-LOGISTIC	Age when periods started (menarche)	100000	UK Biobank Assessment Centre	100025	Touchscreen	100068	Sex-specific factors	100069	UK Biobank Assessment Centre > Touchscreen > Sex-specific factors > Female-specific factors
670	YES	0.0397682	40011#8170	CAT-MUL	334493/264(334757)	-0.22196	-0.359945	-0.0901531	0.00125293	LOGISTIC-BINARY	Histology of cancer tumour: Hepatocellular carcinoma	100091	Health-related outcomes	100092	Cancer register	100092	Cancer register	100092	Health-related outcomes > Cancer register
671	YES	0.0397855	41272#P238	CAT-MUL	334718/39(334757)	0.428517	0.158687	0.681134	0.00125534	LOGISTIC-BINARY	Operative procedures - OPCS4: P23.8 Other specified other repair of prolapse of vagina	100091	Health-related outcomes	2000	Hospital inpatient	2005	Summary Operations	2005	Health-related outcomes > Hospital inpatient > Summary Operations
672	YES	0.0400292	42021-21	CAT-SIN	2473/3001	-999	-999	-999	0.00126491	MULTINOMIAL-LOGISTIC	Source of alzheimer's disease report	100091	Health-related outcomes	42	Algorithmically-defined outcomes	47	Dementia outcomes	47	Health-related outcomes > Algorithmically-defined outcomes > Dementia outcomes
673	YES	0.04029	6141#7	CAT-MUL	330996/1788(332784)	-0.0794892	-0.128246	-0.0315153	0.00127505	LOGISTIC-BINARY	How are people in household related to participant: Other related	100000	UK Biobank Assessment Centre	100025	Touchscreen	100062	Sociodemographics	100066	UK Biobank Assessment Centre > Touchscreen > Sociodemographics > Household
674	YES	0.0411159	23250	INTEGER	14428	-0.0167127	-0.0268993	-0.0065262	0.00130312	LINEAR	Arm lean mass (left)	100000	UK Biobank Assessment Centre	100003	Imaging	103	DXA assessment	124	UK Biobank Assessment Centre > Imaging > DXA assessment > Body composition by DXA
675	YES	0.0415429	22427	CONTINUOUS	27727	-0.0149096	-0.0240072	-0.00581201	0.00131861	LINEAR	Body surface area	100000	UK Biobank Assessment Centre	100003	Imaging	102	Heart MRI	133	UK Biobank Assessment Centre > Imaging > Heart MRI > Left ventricular size and function
676	YES	0.0417586	20642	CAT-SIN	126614	-0.0165966	-0.026731	-0.00646231	0.00132891	ORDERED-LOGISTIC	Liking for cod	1039	Online follow-up		Food (and other) preferences		Food (and other) preferences	1039	Online follow-up > Food (and other) preferences
677	YES	0.0417586	131416	DATE	319200/15557(334757)	0.0262928	0.0101994	0.0423123	0.00132938	LOGISTIC-BINARY	Date I95 first reported (hypotension)	2409	Health-related outcomes		First occurrences		First occurrences	2409	Health-related outcomes > First occurrences > Circulatory system disorders
678	YES	0.0417711	20004#1435	CAT-MUL	331076/3640(334716)	-0.0551477	-0.0890175	-0.0216505	0.00133174	LOGISTIC-BINARY	Operation code: cataract extraction/lens implant	100000	UK Biobank Assessment Centre	100071	Verbal interview	100076	Operations	100076	UK Biobank Assessment Centre > Verbal interview > Operations
679	YES	0.0418888	20721	CAT-SIN	123971	-0.0162472	-0.0261731	-0.00632129	0.00133746	ORDERED-LOGISTIC	Liking for shellfish (other than prawns)	1039	Online follow-up		Food (and other) preferences		Food (and other) preferences	1039	Online follow-up > Food (and other) preferences
680	YES	0.0435139	130828	DATE	315458/19299(334757)	0.0237417	0.00915439	0.0382703	0.0013914	LOGISTIC-BINARY	Date E87 first reported (other disorders of fluid, electrolyte and acid-base balance)	2404	Health-related outcomes		First occurrences		First occurrences	2404	Health-related outcomes > First occurrences > Endocrine, nutritional and metabolic diseases
681	YES	0.0436927	20003#1141182628	CAT-MUL	333908/808(334716)	-0.119615	-0.193919	-0.0471309	0.00139917	LOGISTIC-BINARY	Treatment/medication code: tiotropium	100000	UK Biobank Assessment Centre	100071	Verbal interview	100075	Medications	100075	UK Biobank Assessment Centre > Verbal interview > Medications
682	YES	0.0438205	41273#911	CAT-MUL	334740/17(334757)	0.598304	0.214846	0.954583	0.00140532	LOGISTIC-BINARY	Operative procedures - OPCS3: 911 Removal of foreign body	100091	Health-related outcomes	2000	Hospital inpatient	2005	Summary Operations	2005	Health-related outcomes > Hospital inpatient > Summary Operations
683	YES	0.0443146	41200#K636	CAT-MUL	327283/7474(334757)	0.036862	0.0141337	0.0594329	0.00142325	LOGISTIC-BINARY	Operative procedures - main OPCS4: K63.6 Coronary arteriography NEC	100091	Health-related outcomes	2000	Hospital inpatient	2005	Summary Operations	2005	Health-related outcomes > Hospital inpatient > Summary Operations
684	YES	0.0450009	41272#K592	CAT-MUL	334377/380(334757)	0.151934	0.057027	0.244093	0.00144741	LOGISTIC-BINARY	Operative procedures - OPCS4: K59.2 Implantation of cardioverter defibrillator using two electrode leads	100091	Health-related outcomes	2000	Hospital inpatient	2005	Summary Operations	2005	Health-related outcomes > Hospital inpatient > Summary Operations
685	YES	0.0452989	20090#375	CAT-MUL	46729/761(47490)	0.110828	0.0418428	0.178373	0.00145912	LOGISTIC-BINARY	Type of fat/oil used in cooking: Cholesterol lowering polyunsaturated margarine	100089	Online follow-up	100090	Diet by 24-hour recall	100110	Spreads/sauces/cooking oils yesterday	100110	Online follow-up > Diet by 24-hour recall > Spreads/sauces/cooking oils yesterday
686	YES	0.0455526	22617#1222	CAT-MUL	84037/100(84137)	0.279873	0.102773	0.448187	0.00146944	LOGISTIC-BINARY	Job code - historical: Conference and exhibition managers	100089	Online follow-up	123	Work environment	130	Employment history	130	Online follow-up > Work environment > Employment history
687	YES	0.0455994	120106	CAT-SIN	116270	-0.0179541	-0.0290238	-0.00688445	0.00147309	ORDERED-LOGISTIC	Trouble falling or staying asleep, or sleeping too much over the last two weeks	154	Online follow-up		Experience of pain		Experience of pain	154	Online follow-up > Experience of pain
688	YES	0.045643	25879	CONTINUOUS	32267	-0.0169374	-0.0273787	-0.00649619	0.00147665	LINEAR	Volume of grey matter in Thalamus (right)	1101	UK Biobank Assessment Centre		Imaging		Imaging	1101	UK Biobank Assessment Centre > Imaging > Brain MRI > T1 structural brain MRI > Regional grey matter volumes (FAST)
689	YES	0.0458688	23249	INTEGER	14428	-0.0257365	-0.0416105	-0.00986246	0.00148634	LINEAR	Arm fat mass (left)	100000	UK Biobank Assessment Centre	100003	Imaging	103	DXA assessment	124	UK Biobank Assessment Centre > Imaging > DXA assessment > Body composition by DXA
690	YES	0.0458688	23476	CONTINUOUS	188053	0.00725915	0.0027808	0.0117375	0.00148827	LINEAR	Acetoacetate	220	Biological samples		Blood assays		Blood assays	220	Biological samples > Blood assays > NMR metabolomics
691	YES	0.0466348	41200#X304	CAT-MUL	334738/19(334757)	0.574053	0.203825	0.918082	0.00151869	LOGISTIC-BINARY	Operative procedures - main OPCS4: X30.4 Injection of thrombin NEC	100091	Health-related outcomes	2000	Hospital inpatient	2005	Summary Operations	2005	Health-related outcomes > Hospital inpatient > Summary Operations
692	YES	0.0466348	41272#X304	CAT-MUL	334738/19(334757)	0.574053	0.203825	0.918082	0.00151869	LOGISTIC-BINARY	Operative procedures - OPCS4: X30.4 Injection of thrombin NEC	100091	Health-related outcomes	2000	Hospital inpatient	2005	Summary Operations	2005	Health-related outcomes > Hospital inpatient > Summary Operations
693	YES	0.0466348	131866	DATE	334543/214(334757)	-0.245279	-0.400885	-0.0974677	0.0015201	LOGISTIC-BINARY	Date M14 first reported (arthropathies in other diseases classified elsewhere)	2413	Health-related outcomes		First occurrences		First occurrences	2413	Health-related outcomes > First occurrences > Musculoskeletal system and connective tissue disorders
694	YES	0.0466348	20725	CAT-SIN	125363	-0.0160391	-0.0259546	-0.00612361	0.00152189	ORDERED-LOGISTIC	Liking for soy sauce	1039	Online follow-up		Food (and other) preferences		Food (and other) preferences	1039	Online follow-up > Food (and other) preferences
695	YES	0.0467115	30520	CONTINUOUS	324459	-0.00550271	-0.00890539	-0.00210003	0.00152659	LINEAR	Potassium in urine	100078	Biological samples	100079	Assay results	100083	Urine assays	100083	Biological samples > Assay results > Urine assays
696	YES	0.0467488	40006#C220	CAT-MUL	334487/270(334757)	-0.214809	-0.35073	-0.0848851	0.00153001	LOGISTIC-BINARY	Type of cancer: ICD10: C22.0 Liver cell carcinoma	100091	Health-related outcomes	100092	Cancer register	100092	Cancer register	100092	Health-related outcomes > Cancer register
697	YES	0.0474105	90118	CONTINUOUS	72203	-0.011634	-0.0188397	-0.00442837	0.0015539	LINEAR	Fraction acceleration <= 55 milli-gravities	100088	Additional exposures	1008	Physical activity measurement	1010	Acceleration intensity distribution	1010	Additional exposures > Physical activity measurement > Acceleration intensity distribution
698	YES	0.0478296	25870	CONTINUOUS	32267	0.0162794	0.00618733	0.0263714	0.00156988	LINEAR	Volume of grey matter in Heschl's Gyrus (includes H1 and H2) (left)	1101	UK Biobank Assessment Centre		Imaging		Imaging	1101	UK Biobank Assessment Centre > Imaging > Brain MRI > T1 structural brain MRI > Regional grey matter volumes (FAST)
699	YES	0.0489656	20154	CONTINUOUS	194642	0.00709685	0.00268701	0.0115067	0.00160947	LINEAR	Forced expiratory volume in 1-second (FEV1), predicted percentage	100000	UK Biobank Assessment Centre	100006	Physical measures	100020	Spirometry	100020	UK Biobank Assessment Centre > Physical measures > Spirometry
700	YES	0.0493928	20733	CAT-SIN	126802	0.0160622	0.00607051	0.0260539	0.00162583	ORDERED-LOGISTIC	Liking for taking the stairs	1039	Online follow-up		Food (and other) preferences		Food (and other) preferences	1039	Online follow-up > Food (and other) preferences
701	YES	0.049705	41200#T202	CAT-MUL	318929/15828(334757)	0.0260882	0.00981557	0.0422923	0.00163845	LOGISTIC-BINARY	Operative procedures - main OPCS4: T20.2 Primary repair of inguinal hernia using insert of prosthetic material	100091	Health-related outcomes	2000	Hospital inpatient	2005	Summary Operations	2005	Health-related outcomes > Hospital inpatient > Summary Operations
702	NO	N/A	20625	CAT-SIN	127156	-0.0159102	-0.0258214	-0.00599897	0.00165812	ORDERED-LOGISTIC	Liking for brussel sprouts	1039	Online follow-up		Food (and other) preferences		Food (and other) preferences	1039	Online follow-up > Food (and other) preferences
703	NO	N/A	131368	DATE	327827/6930(334757)	0.037653	0.0140745	0.0610617	0.00168195	LOGISTIC-BINARY	Date I64 first reported (stroke, not specified as haemorrhage or infarction)	2409	Health-related outcomes		First occurrences		First occurrences	2409	Health-related outcomes > First occurrences > Circulatory system disorders
704	NO	N/A	23130	CONTINUOUS	328570	-0.00338151	-0.00549579	-0.00126723	0.00172041	LINEAR	Trunk predicted mass	100000	UK Biobank Assessment Centre	100006	Physical measures	100008	Anthropometry	100009	UK Biobank Assessment Centre > Physical measures > Anthropometry > Impedance measures
705	NO	N/A	41272#M702	CAT-MUL	331486/3271(334757)	-0.0569542	-0.0927755	-0.0215451	0.00172183	LOGISTIC-BINARY	Operative procedures - OPCS4: M70.2 Perineal needle biopsy of prostate	100091	Health-related outcomes	2000	Hospital inpatient	2005	Summary Operations	2005	Health-related outcomes > Hospital inpatient > Summary Operations
706	NO	N/A	23129	CONTINUOUS	328603	-0.00339254	-0.00551404	-0.00127104	0.00172315	LINEAR	Trunk fat-free mass	100000	UK Biobank Assessment Centre	100006	Physical measures	100008	Anthropometry	100009	UK Biobank Assessment Centre > Physical measures > Anthropometry > Impedance measures
707	NO	N/A	20749	CAT-SIN	126134	0.0157788	0.00591385	0.0256437	0.0017255	ORDERED-LOGISTIC	Liking for working up a sweat	1039	Online follow-up		Food (and other) preferences		Food (and other) preferences	1039	Online follow-up > Food (and other) preferences
708	NO	N/A	1100	CAT-SIN	303987	-0.0109607	-0.0178175	-0.00410381	0.00172594	ORDERED-LOGISTIC	Drive faster than motorway speed limit	100000	UK Biobank Assessment Centre	100025	Touchscreen	100050	Lifestyle and environment	100054	UK Biobank Assessment Centre > Touchscreen > Lifestyle and environment > Physical activity
709	NO	N/A	23253	INTEGER	14428	-0.0255618	-0.04156	-0.00956355	0.00174045	LINEAR	Arm fat mass (right)	100000	UK Biobank Assessment Centre	100003	Imaging	103	DXA assessment	124	UK Biobank Assessment Centre > Imaging > DXA assessment > Body composition by DXA
710	NO	N/A	100770	CAT-SIN	47490	0.0399148	0.0150157	0.0648139	0.00176093	ORDERED-LOGISTIC	Porridge intake	100089	Online follow-up	100090	Diet by 24-hour recall	100102	Cereal yesterday	100102	Online follow-up > Diet by 24-hour recall > Cereal yesterday
711	NO	N/A	41210#K401	CAT-MUL	333816/941(334757)	0.0973289	0.0356963	0.157773	0.00177243	LOGISTIC-BINARY	Operative procedures - secondary OPCS4: K40.1 Saphenous vein graft replacement of one coronary artery	100091	Health-related outcomes	2000	Hospital inpatient	2005	Summary Operations	2005	Health-related outcomes > Hospital inpatient > Summary Operations
712	NO	N/A	20003#1140861922	CAT-MUL	334702/14(334716)	0.644731	0.221769	1.0374	0.00177834	LOGISTIC-BINARY	Treatment/medication code: lipid lowering drug	100000	UK Biobank Assessment Centre	100071	Verbal interview	100075	Medications	100075	UK Biobank Assessment Centre > Verbal interview > Medications
713	NO	N/A	40006#C819	CAT-MUL	334663/94(334757)	0.281809	0.100155	0.454204	0.00177994	LOGISTIC-BINARY	Type of cancer: ICD10: C81.9 Hodgkin's disease, unspecified	100091	Health-related outcomes	100092	Cancer register	100092	Cancer register	100092	Health-related outcomes > Cancer register
714	NO	N/A	24007	CONTINUOUS	306596	-0.00563311	-0.0091666	-0.00209962	0.00178064	LINEAR	Particulate matter air pollution (pm2.5) absorbance; 2010	100088	Additional exposures	113	Local environment	114	Residential air pollution	114	Additional exposures > Local environment > Residential air pollution
715	NO	N/A	20003#1141157056	CAT-MUL	334664/52(334716)	-0.578821	-0.962377	-0.235415	0.00178697	LOGISTIC-BINARY	Treatment/medication code: mizolastine product	100000	UK Biobank Assessment Centre	100071	Verbal interview	100075	Medications	100075	UK Biobank Assessment Centre > Verbal interview > Medications
716	NO	N/A	23407	CONTINUOUS	188061	0.00702213	0.00261254	0.0114317	0.00180143	LINEAR	Total Triglycerides	220	Biological samples		Blood assays		Blood assays	220	Biological samples > Blood assays > NMR metabolomics
717	NO	N/A	23283	CONTINUOUS	33107	-0.0148528	-0.0241859	-0.00551976	0.00181473	LINEAR	Total mass	100000	UK Biobank Assessment Centre	100003	Imaging	103	DXA assessment	124	UK Biobank Assessment Centre > Imaging > DXA assessment > Body composition by DXA
718	NO	N/A	30130	CONTINUOUS	324239	-0.00529903	-0.0086293	-0.00196875	0.00181703	LINEAR	Monocyte count	100078	Biological samples	100079	Assay results	100080	Blood assays	100081	Biological samples > Assay results > Blood assays > Blood count
719	NO	N/A	20004#1548	CAT-MUL	334465/251(334716)	0.182194	0.0655754	0.294782	0.00182118	LOGISTIC-BINARY	Operation code: pacemaker insertion	100000	UK Biobank Assessment Centre	100071	Verbal interview	100076	Operations	100076	UK Biobank Assessment Centre > Verbal interview > Operations
720	NO	N/A	41249#2000	CAT-MUL	302460/31798(334258)	0.0183684	0.00679091	0.0299118	0.0018443	LOGISTIC-BINARY	Methods of admission to hospital (recoded): Emergency admission	100091	Health-related outcomes	2000	Hospital inpatient	2001	Summary Administration	2001	Health-related outcomes > Hospital inpatient > Summary Administration
721	NO	N/A	41210#T862	CAT-MUL	332490/2267(334757)	0.0640311	0.023438	0.104111	0.00186138	LOGISTIC-BINARY	Operative procedures - secondary OPCS4: T86.2 Sampling of axillary lymph nodes	100091	Health-related outcomes	2000	Hospital inpatient	2005	Summary Operations	2005	Health-related outcomes > Hospital inpatient > Summary Operations
722	NO	N/A	20277#9141	CAT-MUL	215401/28(215429)	0.474944	0.162966	0.764709	0.00188473	LOGISTIC-BINARY	Job code at visit: Stevedores, dockers and slingers	100000	UK Biobank Assessment Centre	100071	Verbal interview	100073	Employment	100073	UK Biobank Assessment Centre > Verbal interview > Employment
723	NO	N/A	41200#L193	CAT-MUL	334741/16(334757)	0.593592	0.200503	0.955595	0.00190055	LOGISTIC-BINARY	Operative procedures - main OPCS4: L19.3 Replacement of aneurysmal segment of suprarenal abdominal aorta by anastomosis of aorta to aorta NEC	100091	Health-related outcomes	2000	Hospital inpatient	2005	Summary Operations	2005	Health-related outcomes > Hospital inpatient > Summary Operations
724	NO	N/A	20003#1140860840	CAT-MUL	334382/334(334716)	0.157392	0.0563496	0.255338	0.00192212	LOGISTIC-BINARY	Treatment/medication code: nitrolingual 400micrograms spray	100000	UK Biobank Assessment Centre	100071	Verbal interview	100075	Medications	100075	UK Biobank Assessment Centre > Verbal interview > Medications
725	NO	N/A	20277#3222	CAT-MUL	215013/416(215429)	0.141827	0.0508469	0.230265	0.00193628	LOGISTIC-BINARY	Job code at visit: Occupational therapists	100000	UK Biobank Assessment Centre	100071	Verbal interview	100073	Employment	100073	UK Biobank Assessment Centre > Verbal interview > Employment
726	NO	N/A	20723	CAT-SIN	126085	-0.0156538	-0.0255503	-0.00575728	0.00193946	ORDERED-LOGISTIC	Liking for smoked fish	1039	Online follow-up		Food (and other) preferences		Food (and other) preferences	1039	Online follow-up > Food (and other) preferences
727	NO	N/A	41272#J562	CAT-MUL	334590/167(334757)	-0.27584	-0.455605	-0.106342	0.00194799	LOGISTIC-BINARY	Operative procedures - OPCS4: J56.2 Pancreaticoduodenectomy and resection of antrum of stomach	100091	Health-related outcomes	2000	Hospital inpatient	2005	Summary Operations	2005	Health-related outcomes > Hospital inpatient > Summary Operations
728	NO	N/A	22434	CONTINUOUS	27473	-0.0171893	-0.0280708	-0.00630779	0.0019618	LINEAR	Abdominal fat ratio	100000	UK Biobank Assessment Centre	100003	Imaging	105	Abdominal MRI	149	UK Biobank Assessment Centre > Imaging > Abdominal MRI > Abdominal composition
729	NO	N/A	41200#K592	CAT-MUL	334398/359(334757)	0.151885	0.0541995	0.246661	0.00196919	LOGISTIC-BINARY	Operative procedures - main OPCS4: K59.2 Implantation of cardioverter defibrillator using two electrode leads	100091	Health-related outcomes	2000	Hospital inpatient	2005	Summary Operations	2005	Health-related outcomes > Hospital inpatient > Summary Operations
730	NO	N/A	23287	CONTINUOUS	33107	-0.014616	-0.0239186	-0.0053134	0.00207482	LINEAR	Trunk total mass	100000	UK Biobank Assessment Centre	100003	Imaging	103	DXA assessment	124	UK Biobank Assessment Centre > Imaging > DXA assessment > Body composition by DXA
731	NO	N/A	20004#1523	CAT-MUL	334260/456(334716)	0.135807	0.048064	0.221236	0.00210336	LOGISTIC-BINARY	Operation code: triple heart bypass	100000	UK Biobank Assessment Centre	100071	Verbal interview	100076	Operations	100076	UK Biobank Assessment Centre > Verbal interview > Operations
732	NO	N/A	120102	CAT-SIN	116468	0.0211302	0.00766948	0.0345909	0.0021339	ORDERED-LOGISTIC	Anxiety/depression today	154	Online follow-up		Experience of pain		Experience of pain	154	Online follow-up > Experience of pain
733	NO	N/A	41272#T202	CAT-MUL	318703/16054(334757)	0.0252268	0.00905097	0.041335	0.00219014	LOGISTIC-BINARY	Operative procedures - OPCS4: T20.2 Primary repair of inguinal hernia using insert of prosthetic material	100091	Health-related outcomes	2000	Hospital inpatient	2005	Summary Operations	2005	Health-related outcomes > Hospital inpatient > Summary Operations
734	NO	N/A	20698	CAT-SIN	127039	-0.0153773	-0.0252338	-0.00552075	0.00223239	ORDERED-LOGISTIC	Liking for pizza	1039	Online follow-up		Food (and other) preferences		Food (and other) preferences	1039	Online follow-up > Food (and other) preferences
735	NO	N/A	90034	CONTINUOUS	72203	0.0111614	0.00400106	0.0183218	0.00224991	LINEAR	Average acceleration 07:00 - 07:59	100088	Additional exposures	1008	Physical activity measurement	1009	Acceleration averages	1009	Additional exposures > Physical activity measurement > Acceleration averages
736	NO	N/A	41210#Z413	CAT-MUL	331323/3434(334757)	-0.053787	-0.0885521	-0.0194168	0.00228849	LOGISTIC-BINARY	Operative procedures - secondary OPCS4: Z41.3 Ureter NEC	100091	Health-related outcomes	2000	Hospital inpatient	2005	Summary Operations	2005	Health-related outcomes > Hospital inpatient > Summary Operations
737	NO	N/A	41272#Z413	CAT-MUL	331323/3434(334757)	-0.053787	-0.0885521	-0.0194168	0.00228849	LOGISTIC-BINARY	Operative procedures - OPCS4: Z41.3 Ureter NEC	100091	Health-related outcomes	2000	Hospital inpatient	2005	Summary Operations	2005	Health-related outcomes > Hospital inpatient > Summary Operations
738	NO	N/A	41253#58	CAT-MUL	334271/486(334757)	0.129828	0.0451872	0.212316	0.00231824	LOGISTIC-BINARY	Inpatient record format	100091	Health-related outcomes	2000	Hospital inpatient	2001	Summary Administration	2001	Health-related outcomes > Hospital inpatient > Summary Administration
739	NO	N/A	41200#M702	CAT-MUL	331536/3221(334757)	-0.0557314	-0.0918023	-0.0200785	0.00231878	LOGISTIC-BINARY	Operative procedures - main OPCS4: M70.2 Perineal needle biopsy of prostate	100091	Health-related outcomes	2000	Hospital inpatient	2005	Summary Operations	2005	Health-related outcomes > Hospital inpatient > Summary Operations
740	NO	N/A	41229#5NT	CAT-MUL	332114/2643(334757)	-0.0620375	-0.102228	-0.0223644	0.00232559	LOGISTIC-BINARY	PCT responsible for patient data: MANCHESTER PCT	100091	Health-related outcomes	2000	Hospital inpatient	2001	Summary Administration	2001	Health-related outcomes > Hospital inpatient > Summary Administration
741	NO	N/A	6332#7	CAT-MUL	6768/34270(41038)	-0.0401508	-0.0659315	-0.0142319	0.00233136	LOGISTIC-BINARY	Item selected for each puzzle: 7	100000	UK Biobank Assessment Centre	100026	Cognitive function	501	Matrix pattern completion	501	UK Biobank Assessment Centre > Cognitive function > Matrix pattern completion
742	NO	N/A	131024	DATE	334521/236(334757)	0.181775	0.0625198	0.296794	0.00233962	LOGISTIC-BINARY	Date G21 first reported (secondary parkinsonism)	2406	Health-related outcomes		First occurrences		First occurrences	2406	Health-related outcomes > First occurrences > Nervous system disorders
743	NO	N/A	41210#V115	CAT-MUL	334744/13(334757)	0.645586	0.208844	1.04782	0.00234424	LOGISTIC-BINARY	Operative procedures - secondary OPCS4: V11.5 Removal of fixation from bone of face	100091	Health-related outcomes	2000	Hospital inpatient	2005	Summary Operations	2005	Health-related outcomes > Hospital inpatient > Summary Operations
744	NO	N/A	42039	INTEGER	150765	0.00736618	0.00261652	0.0121158	0.00236851	LINEAR	GP prescription records	3001	Health-related outcomes		Primary care		Primary care	3001	Health-related outcomes > Primary care > Record-level access
745	NO	N/A	1070	INTEGER	317413	-0.0105172	-0.017317	-0.0037175	0.00237576	ORDERED-LOGISTIC	Time spent watching television (TV)	100000	UK Biobank Assessment Centre	100025	Touchscreen	100050	Lifestyle and environment	100054	UK Biobank Assessment Centre > Touchscreen > Lifestyle and environment > Physical activity
746	NO	N/A	120044	CAT-SIN	99482/15934(115416)	0.0261377	0.00920751	0.0430038	0.00243164	LOGISTIC-BINARY	Depression in past six months	154	Online follow-up		Experience of pain		Experience of pain	154	Online follow-up > Experience of pain
747	NO	N/A	20460	CAT-SIN	107374	0.0178508	0.00629848	0.029403	0.0024593	ORDERED-LOGISTIC	Belief that own life is meaningful	100089	Online follow-up	136	Mental health	147	Happiness and subjective well-being	147	Online follow-up > Mental health > Happiness and subjective well-being
748	NO	N/A	41272#K492	CAT-MUL	334357/400(334757)	0.140915	0.0482118	0.230977	0.00249816	LOGISTIC-BINARY	Operative procedures - OPCS4: K49.2 Percutaneous transluminal balloon angioplasty of multiple coronary arteries	100091	Health-related outcomes	2000	Hospital inpatient	2005	Summary Operations	2005	Health-related outcomes > Hospital inpatient > Summary Operations
749	NO	N/A	41246#2600	CAT-MUL	313295/7737(321032)	-0.0354223	-0.058471	-0.0125427	0.00250015	LOGISTIC-BINARY	Treatment speciality of consultant (recoded): Upper gastrointestinal surgery	100091	Health-related outcomes	2000	Hospital inpatient	2001	Summary Administration	2001	Health-related outcomes > Hospital inpatient > Summary Administration
750	NO	N/A	41200#X962	CAT-MUL	334707/50(334757)	-0.565351	-0.953068	-0.218995	0.00251713	LOGISTIC-BINARY	Operative procedures - main OPCS4: X96.2 Allergen immunotherapy drugs Band 1	100091	Health-related outcomes	2000	Hospital inpatient	2005	Summary Operations	2005	Health-related outcomes > Hospital inpatient > Summary Operations
751	NO	N/A	20539	CAT-SIN	33546	-0.0318464	-0.05252	-0.0111728	0.00253017	ORDERED-LOGISTIC	Frequency of inability to stop worrying during worst period of anxiety	100089	Online follow-up	136	Mental health	140	Anxiety	140	Online follow-up > Mental health > Anxiety
752	NO	N/A	41210#W581	CAT-MUL	330963/3794(334757)	-0.0507019	-0.0838159	-0.0179443	0.00254942	LOGISTIC-BINARY	Operative procedures - secondary OPCS4: W58.1 Primary resurfacing arthroplasty of joint	100091	Health-related outcomes	2000	Hospital inpatient	2005	Summary Operations	2005	Health-related outcomes > Hospital inpatient > Summary Operations
753	NO	N/A	6154#2	CAT-MUL	282030/49133(331163)	-0.0149839	-0.0247388	-0.00525061	0.00257822	LOGISTIC-BINARY	Medication for pain relief, constipation, heartburn: Ibuprofen (e.g. Nurofen)	100000	UK Biobank Assessment Centre	100025	Touchscreen	100036	Health and medical history	100045	UK Biobank Assessment Centre > Touchscreen > Health and medical history > Medication
754	NO	N/A	41200#J562	CAT-MUL	334595/162(334757)	-0.271782	-0.454007	-0.100103	0.00259087	LOGISTIC-BINARY	Operative procedures - main OPCS4: J56.2 Pancreaticoduodenectomy and resection of antrum of stomach	100091	Health-related outcomes	2000	Hospital inpatient	2005	Summary Operations	2005	Health-related outcomes > Hospital inpatient > Summary Operations
755	NO	N/A	20737	CAT-SIN	126174	-0.0152273	-0.0251355	-0.00531909	0.0025976	ORDERED-LOGISTIC	Liking for tinned tuna	1039	Online follow-up		Food (and other) preferences		Food (and other) preferences	1039	Online follow-up > Food (and other) preferences
756	NO	N/A	20191	INTEGER	86323	-0.0181378	-0.0299399	-0.00633571	0.00260862	ORDERED-LOGISTIC	Fluid intelligence score	100089	Online follow-up	116	Cognitive function online	118	Fluid intelligence / reasoning	118	Online follow-up > Cognitive function online > Fluid intelligence / reasoning
757	NO	N/A	22617#3562	CAT-MUL	82830/1307(84137)	0.0805804	0.0274497	0.132843	0.00272276	LOGISTIC-BINARY	Job code - historical: Personnel and industrial relations officers	100089	Online follow-up	123	Work environment	130	Employment history	130	Online follow-up > Work environment > Employment history
758	NO	N/A	41200#K403	CAT-MUL	334594/163(334757)	0.211359	0.069963	0.346895	0.00274988	LOGISTIC-BINARY	Operative procedures - main OPCS4: K40.3 Saphenous vein graft replacement of three coronary arteries	100091	Health-related outcomes	2000	Hospital inpatient	2005	Summary Operations	2005	Health-related outcomes > Hospital inpatient > Summary Operations
759	NO	N/A	20004#1514	CAT-MUL	332510/2206(334716)	0.0621155	0.021144	0.102559	0.0027814	LOGISTIC-BINARY	Operation code: coronary angiogram	100000	UK Biobank Assessment Centre	100071	Verbal interview	100076	Operations	100076	UK Biobank Assessment Centre > Verbal interview > Operations
760	NO	N/A	20151	CONTINUOUS	251928	0.00415662	0.00143145	0.00688178	0.00279475	LINEAR	Forced vital capacity (FVC), Best measure	100000	UK Biobank Assessment Centre	100006	Physical measures	100020	Spirometry	100020	UK Biobank Assessment Centre > Physical measures > Spirometry
761	NO	N/A	41218#1	CAT-MUL	556/1642(2198)	0.157973	0.0553686	0.262641	0.00279709	LOGISTIC-BINARY	History of psychiatric care on admission: One or more previous psychiatric episodes with this Health Care Provider	100091	Health-related outcomes	2000	Hospital inpatient	2004	Summary Psychiatric	2004	Health-related outcomes > Hospital inpatient > Summary Psychiatric
762	NO	N/A	41210#Z712	CAT-MUL	334677/80(334757)	0.290884	0.0943267	0.476809	0.0028232	LOGISTIC-BINARY	Operative procedures - secondary OPCS4: Z71.2 Shaft of ulna NEC	100091	Health-related outcomes	2000	Hospital inpatient	2005	Summary Operations	2005	Health-related outcomes > Hospital inpatient > Summary Operations
763	NO	N/A	41272#Z712	CAT-MUL	334677/80(334757)	0.290884	0.0943267	0.476809	0.0028232	LOGISTIC-BINARY	Operative procedures - OPCS4: Z71.2 Shaft of ulna NEC	100091	Health-related outcomes	2000	Hospital inpatient	2005	Summary Operations	2005	Health-related outcomes > Hospital inpatient > Summary Operations
764	NO	N/A	6332#3	CAT-MUL	31/41007(41038)	-0.443786	-0.725083	-0.139999	0.00282874	LOGISTIC-BINARY	Item selected for each puzzle: 3	100000	UK Biobank Assessment Centre	100026	Cognitive function	501	Matrix pattern completion	501	UK Biobank Assessment Centre > Cognitive function > Matrix pattern completion
765	NO	N/A	130216	DATE	326002/8755(334757)	-0.0328631	-0.054516	-0.0113584	0.00283536	LOGISTIC-BINARY	Date B26 first reported (mumps)	2401	Health-related outcomes		First occurrences		First occurrences	2401	Health-related outcomes > First occurrences > Certain infectious and parasitic diseases
766	NO	N/A	90033	CONTINUOUS	72203	0.0109067	0.00374418	0.0180691	0.00284058	LINEAR	Average acceleration 06:00 - 06:59	100088	Additional exposures	1008	Physical activity measurement	1009	Acceleration averages	1009	Additional exposures > Physical activity measurement > Acceleration averages
767	NO	N/A	41210#Z421	CAT-MUL	331003/3754(334757)	-0.0502293	-0.0834211	-0.0173967	0.00286112	LOGISTIC-BINARY	Operative procedures - secondary OPCS4: Z42.1 Bladder NEC	100091	Health-related outcomes	2000	Hospital inpatient	2005	Summary Operations	2005	Health-related outcomes > Hospital inpatient > Summary Operations
768	NO	N/A	41272#Z421	CAT-MUL	331003/3754(334757)	-0.0502293	-0.0834211	-0.0173967	0.00286112	LOGISTIC-BINARY	Operative procedures - OPCS4: Z42.1 Bladder NEC	100091	Health-related outcomes	2000	Hospital inpatient	2005	Summary Operations	2005	Health-related outcomes > Hospital inpatient > Summary Operations
769	NO	N/A	41210#Z259	CAT-MUL	334716/41(334757)	-0.637432	-1.08229	-0.244105	0.00286344	LOGISTIC-BINARY	Operative procedures - secondary OPCS4: Z25.9 Mouth NEC	100091	Health-related outcomes	2000	Hospital inpatient	2005	Summary Operations	2005	Health-related outcomes > Hospital inpatient > Summary Operations
770	NO	N/A	41272#Z259	CAT-MUL	334716/41(334757)	-0.637432	-1.08229	-0.244105	0.00286344	LOGISTIC-BINARY	Operative procedures - OPCS4: Z25.9 Mouth NEC	100091	Health-related outcomes	2000	Hospital inpatient	2005	Summary Operations	2005	Health-related outcomes > Hospital inpatient > Summary Operations
771	NO	N/A	90035	CONTINUOUS	72203	0.0111105	0.00380283	0.0184181	0.0028838	LINEAR	Average acceleration 08:00 - 08:59	100088	Additional exposures	1008	Physical activity measurement	1009	Acceleration averages	1009	Additional exposures > Physical activity measurement > Acceleration averages
772	NO	N/A	20615	CAT-SIN	127186	-0.0149657	-0.0248089	-0.0051224	0.00288938	ORDERED-LOGISTIC	Liking for biscuits	1039	Online follow-up		Food (and other) preferences		Food (and other) preferences	1039	Online follow-up > Food (and other) preferences
773	NO	N/A	20691	CAT-SIN	127107	-0.0149963	-0.0248684	-0.00512421	0.00291465	ORDERED-LOGISTIC	Liking for milk chocolate	1039	Online follow-up		Food (and other) preferences		Food (and other) preferences	1039	Online follow-up > Food (and other) preferences
774	NO	N/A	130894	DATE	292384/42373(334757)	0.0154384	0.00525537	0.0255967	0.00292755	LOGISTIC-BINARY	Date F32 first reported (depressive episode)	2405	Health-related outcomes		First occurrences		First occurrences	2405	Health-related outcomes > First occurrences > Mental and behavioural disorders
775	NO	N/A	20087#183	CAT-MUL	47454/36(47490)	0.410329	0.129079	0.671919	0.00293286	LOGISTIC-BINARY	Types of spread used on bread/crackers: Very low fat soya margarine on bread/crackers	100089	Online follow-up	100090	Diet by 24-hour recall	100101	Bread/pasta/rice yesterday	100101	Online follow-up > Diet by 24-hour recall > Bread/pasta/rice yesterday
776	NO	N/A	23267	INTEGER	14428	-0.0166495	-0.0276285	-0.00567047	0.00295875	LINEAR	Leg lean mass (left)	100000	UK Biobank Assessment Centre	100003	Imaging	103	DXA assessment	124	UK Biobank Assessment Centre > Imaging > DXA assessment > Body composition by DXA
777	NO	N/A	41210#T593	CAT-MUL	334741/16(334757)	0.578946	0.17773	0.947617	0.00298193	LOGISTIC-BINARY	Operative procedures - secondary OPCS4: T59.3 Excision of ganglion of knee	100091	Health-related outcomes	2000	Hospital inpatient	2005	Summary Operations	2005	Health-related outcomes > Hospital inpatient > Summary Operations
778	NO	N/A	22601#24523188	CAT-MUL	84008/129(84137)	0.234406	0.0757289	0.385791	0.00300966	LOGISTIC-BINARY	Job coding: archivist, curator, conservator, inspector of ancient monuments, museum officer	100089	Online follow-up	123	Work environment	130	Employment history	130	Online follow-up > Work environment > Employment history
779	NO	N/A	20649	CAT-SIN	127169	-0.0149546	-0.024834	-0.00507516	0.00301487	ORDERED-LOGISTIC	Liking for cucumber	1039	Online follow-up		Food (and other) preferences		Food (and other) preferences	1039	Online follow-up > Food (and other) preferences
780	NO	N/A	41200#A681	CAT-MUL	334640/117(334757)	0.243648	0.0785034	0.400964	0.00302272	LOGISTIC-BINARY	Operative procedures - main OPCS4: A68.1 Primary neurolysis of peripheral nerve and transposition of peripheral nerve	100091	Health-related outcomes	2000	Hospital inpatient	2005	Summary Operations	2005	Health-related outcomes > Hospital inpatient > Summary Operations
781	NO	N/A	41200#X867	CAT-MUL	334720/37(334757)	0.404592	0.126653	0.663407	0.00302648	LOGISTIC-BINARY	Operative procedures - main OPCS4: X86.7 Cytomegalovirus drugs Band 1	100091	Health-related outcomes	2000	Hospital inpatient	2005	Summary Operations	2005	Health-related outcomes > Hospital inpatient > Summary Operations
782	NO	N/A	41200#W918	CAT-MUL	334581/176(334757)	-0.254603	-0.428116	-0.0906647	0.00307533	LOGISTIC-BINARY	Operative procedures - main OPCS4: W91.8 Other specified other manipulation of joint	100091	Health-related outcomes	2000	Hospital inpatient	2005	Summary Operations	2005	Health-related outcomes > Hospital inpatient > Summary Operations
783	NO	N/A	41200#W098	CAT-MUL	334747/10(334757)	0.704239	0.213616	1.15695	0.00308114	LOGISTIC-BINARY	Operative procedures - main OPCS4: W09.8 Other specified extirpation of lesion of bone	100091	Health-related outcomes	2000	Hospital inpatient	2005	Summary Operations	2005	Health-related outcomes > Hospital inpatient > Summary Operations
784	NO	N/A	41272#T862	CAT-MUL	332375/2382(334757)	0.0594981	0.0198027	0.0987026	0.00311462	LOGISTIC-BINARY	Operative procedures - OPCS4: T86.2 Sampling of axillary lymph nodes	100091	Health-related outcomes	2000	Hospital inpatient	2005	Summary Operations	2005	Health-related outcomes > Hospital inpatient > Summary Operations
785	NO	N/A	41210#K512	CAT-MUL	334504/253(334757)	0.170952	0.055451	0.28246	0.00313948	LOGISTIC-BINARY	Operative procedures - secondary OPCS4: K51.2 Intravascular ultrasound of coronary artery	100091	Health-related outcomes	2000	Hospital inpatient	2005	Summary Operations	2005	Health-related outcomes > Hospital inpatient > Summary Operations
786	NO	N/A	20600	CAT-SIN	127126	-0.0147398	-0.024521	-0.00495851	0.0031415	ORDERED-LOGISTIC	Liking for adding salt to foods	1039	Online follow-up		Food (and other) preferences		Food (and other) preferences	1039	Online follow-up > Food (and other) preferences
787	NO	N/A	41272#M479	CAT-MUL	322137/12620(334757)	0.0268414	0.00896671	0.0446251	0.00317039	LOGISTIC-BINARY	Operative procedures - OPCS4: M47.9 Unspecified urethral catheterisation of bladder	100091	Health-related outcomes	2000	Hospital inpatient	2005	Summary Operations	2005	Health-related outcomes > Hospital inpatient > Summary Operations
788	NO	N/A	90087	CONTINUOUS	72203	0.0107393	0.00359355	0.017885	0.00322359	LINEAR	No-wear time bias adjusted average acceleration	100088	Additional exposures	1008	Physical activity measurement	1009	Acceleration averages	1009	Additional exposures > Physical activity measurement > Acceleration averages
789	NO	N/A	20494	CAT-SIN	48964	0.0269752	0.00901033	0.0449401	0.00328437	ORDERED-LOGISTIC	Felt irritable or had angry outbursts in past month	100089	Online follow-up	136	Mental health	145	Traumatic events	145	Online follow-up > Mental health > Traumatic events
790	NO	N/A	23248	CONTINUOUS	33107	-0.0139935	-0.0233283	-0.00465867	0.00330333	LINEAR	Android total mass	100000	UK Biobank Assessment Centre	100003	Imaging	103	DXA assessment	124	UK Biobank Assessment Centre > Imaging > DXA assessment > Body composition by DXA
791	NO	N/A	1289	INTEGER	325103	0.00997543	0.00342687	0.016524	0.00331355	ORDERED-LOGISTIC	Cooked vegetable intake	100000	UK Biobank Assessment Centre	100025	Touchscreen	100050	Lifestyle and environment	100052	UK Biobank Assessment Centre > Touchscreen > Lifestyle and environment > Diet
792	NO	N/A	20087#176	CAT-MUL	44417/3073(47490)	-0.0562384	-0.0939966	-0.0189093	0.00332307	LOGISTIC-BINARY	Types of spread used on bread/crackers: Dairy spread on bread/crackers	100089	Online follow-up	100090	Diet by 24-hour recall	100101	Bread/pasta/rice yesterday	100101	Online follow-up > Diet by 24-hour recall > Bread/pasta/rice yesterday
793	NO	N/A	41210#Y741	CAT-MUL	334736/21(334757)	0.509778	0.154081	0.839136	0.00333697	LOGISTIC-BINARY	Operative procedures - secondary OPCS4: Y74.1 Thoracoscopically assisted approach to thoracic cavity	100091	Health-related outcomes	2000	Hospital inpatient	2005	Summary Operations	2005	Health-related outcomes > Hospital inpatient > Summary Operations
794	NO	N/A	41272#Y741	CAT-MUL	334736/21(334757)	0.509778	0.154081	0.839136	0.00333697	LOGISTIC-BINARY	Operative procedures - OPCS4: Y74.1 Thoracoscopically assisted approach to thoracic cavity	100091	Health-related outcomes	2000	Hospital inpatient	2005	Summary Operations	2005	Health-related outcomes > Hospital inpatient > Summary Operations
795	NO	N/A	90119	CONTINUOUS	72203	-0.0107781	-0.0179785	-0.00357772	0.00334858	LINEAR	Fraction acceleration <= 60 milli-gravities	100088	Additional exposures	1008	Physical activity measurement	1010	Acceleration intensity distribution	1010	Additional exposures > Physical activity measurement > Acceleration intensity distribution
796	NO	N/A	6773	INTEGER	39865	0.0135664	0.00450275	0.02263	0.00335087	LINEAR	Interval between previous point and current one in alphanumeric path (trail #2)	100000	UK Biobank Assessment Centre	100026	Cognitive function	505	Trail making	505	UK Biobank Assessment Centre > Cognitive function > Trail making
797	NO	N/A	130184	DATE	321606/13151(334757)	-0.0264353	-0.044152	-0.00881511	0.00336232	LOGISTIC-BINARY	Date B05 first reported (measles)	2401	Health-related outcomes		First occurrences		First occurrences	2401	Health-related outcomes > First occurrences > Certain infectious and parasitic diseases
798	NO	N/A	41210#Z092	CAT-MUL	334191/566(334757)	-0.131963	-0.221536	-0.0450227	0.00337509	LOGISTIC-BINARY	Operative procedures - secondary OPCS4: Z09.2 Median nerve	100091	Health-related outcomes	2000	Hospital inpatient	2005	Summary Operations	2005	Health-related outcomes > Hospital inpatient > Summary Operations
799	NO	N/A	41272#Z092	CAT-MUL	334191/566(334757)	-0.131963	-0.221536	-0.0450227	0.00337509	LOGISTIC-BINARY	Operative procedures - OPCS4: Z09.2 Median nerve	100091	Health-related outcomes	2000	Hospital inpatient	2005	Summary Operations	2005	Health-related outcomes > Hospital inpatient > Summary Operations
800	NO	N/A	131398	DATE	334408/349(334757)	-0.170926	-0.2876	-0.0586979	0.00340892	LOGISTIC-BINARY	Date I81 first reported (portal vein thrombosis)	2409	Health-related outcomes		First occurrences		First occurrences	2409	Health-related outcomes > First occurrences > Circulatory system disorders
801	NO	N/A	41272#V552	CAT-MUL	331031/3726(334757)	-0.0495132	-0.0828396	-0.016549	0.00341131	LOGISTIC-BINARY	Operative procedures - OPCS4: V55.2 Two levels of spine	100091	Health-related outcomes	2000	Hospital inpatient	2005	Summary Operations	2005	Health-related outcomes > Hospital inpatient > Summary Operations
802	NO	N/A	41200#W571	CAT-MUL	334383/374(334757)	-0.165103	-0.27778	-0.0565581	0.00342557	LOGISTIC-BINARY	Operative procedures - main OPCS4: W57.1 Primary excision arthroplasty of first metatarsophalangeal joint	100091	Health-related outcomes	2000	Hospital inpatient	2005	Summary Operations	2005	Health-related outcomes > Hospital inpatient > Summary Operations
803	NO	N/A	41210#V552	CAT-MUL	331032/3725(334757)	-0.049414	-0.0827434	-0.0164468	0.00347914	LOGISTIC-BINARY	Operative procedures - secondary OPCS4: V55.2 Two levels of spine	100091	Health-related outcomes	2000	Hospital inpatient	2005	Summary Operations	2005	Health-related outcomes > Hospital inpatient > Summary Operations
804	NO	N/A	41272#A798	CAT-MUL	334735/22(334757)	0.499209	0.148902	0.822513	0.00348585	LOGISTIC-BINARY	Operative procedures - OPCS4: A79.8 Other specified other destruction of sympathetic nerve	100091	Health-related outcomes	2000	Hospital inpatient	2005	Summary Operations	2005	Health-related outcomes > Hospital inpatient > Summary Operations
805	NO	N/A	90093	CONTINUOUS	72203	-0.0108685	-0.0181662	-0.00357072	0.00351255	LINEAR	Fraction acceleration <= 2 milli-gravities	100088	Additional exposures	1008	Physical activity measurement	1010	Acceleration intensity distribution	1010	Additional exposures > Physical activity measurement > Acceleration intensity distribution
806	NO	N/A	6150#4	CAT-MUL	244016/90221(334237)	0.0116645	0.00382268	0.0194983	0.00353535	LOGISTIC-BINARY	Vascular/heart problems diagnosed by doctor: High blood pressure	100000	UK Biobank Assessment Centre	100025	Touchscreen	100036	Health and medical history	100044	UK Biobank Assessment Centre > Touchscreen > Health and medical history > Medical conditions
807	NO	N/A	23262	INTEGER	27794	-0.0164467	-0.0274993	-0.00539417	0.003541	LINEAR	Gynoid fat mass	100000	UK Biobank Assessment Centre	100003	Imaging	103	DXA assessment	124	UK Biobank Assessment Centre > Imaging > DXA assessment > Body composition by DXA
808	NO	N/A	90120	CONTINUOUS	72203	-0.0107004	-0.0178943	-0.0035065	0.00355401	LINEAR	Fraction acceleration <= 65 milli-gravities	100088	Additional exposures	1008	Physical activity measurement	1010	Acceleration intensity distribution	1010	Additional exposures > Physical activity measurement > Acceleration intensity distribution
809	NO	N/A	4717	CAT-SIN	97618/11279(108897)	-0.0294954	-0.0494016	-0.00969538	0.00359189	LOGISTIC-BINARY	Shortness of breath walking on level ground	100000	UK Biobank Assessment Centre	100025	Touchscreen	100036	Health and medical history	100037	UK Biobank Assessment Centre > Touchscreen > Health and medical history > Breathing
810	NO	N/A	41272#F222	CAT-MUL	334610/147(334757)	-0.275894	-0.467773	-0.0956684	0.0036292	LOGISTIC-BINARY	Operative procedures - OPCS4: F22.2 Partial glossectomy	100091	Health-related outcomes	2000	Hospital inpatient	2005	Summary Operations	2005	Health-related outcomes > Hospital inpatient > Summary Operations
811	NO	N/A	23266	INTEGER	14428	-0.021517	-0.0360229	-0.00701115	0.00364863	LINEAR	Leg fat mass (left)	100000	UK Biobank Assessment Centre	100003	Imaging	103	DXA assessment	124	UK Biobank Assessment Centre > Imaging > DXA assessment > Body composition by DXA
812	NO	N/A	20009	CONTINUOUS	247687	0.00484669	0.00157769	0.00811568	0.00366232	LINEAR	Interpolated Age of participant when non-cancer illness first diagnosed	100000	UK Biobank Assessment Centre	100071	Verbal interview	100074	Medical conditions	100074	UK Biobank Assessment Centre > Verbal interview > Medical conditions
813	NO	N/A	41272#V133	CAT-MUL	334741/16(334757)	-1.2371	-2.11895	-0.471139	0.00369129	LOGISTIC-BINARY	Operative procedures - OPCS4: V13.3 Biopsy of lesion of bone of face	100091	Health-related outcomes	2000	Hospital inpatient	2005	Summary Operations	2005	Health-related outcomes > Hospital inpatient > Summary Operations
814	NO	N/A	41200#K502	CAT-MUL	334723/34(334757)	0.4115	0.122415	0.680345	0.00370144	LOGISTIC-BINARY	Operative procedures - main OPCS4: K50.2 Percutaneous transluminal coronary thrombolysis using streptokinase	100091	Health-related outcomes	2000	Hospital inpatient	2005	Summary Operations	2005	Health-related outcomes > Hospital inpatient > Summary Operations
815	NO	N/A	41272#X962	CAT-MUL	334704/53(334757)	-0.514616	-0.88182	-0.18551	0.00372911	LOGISTIC-BINARY	Operative procedures - OPCS4: X96.2 Allergen immunotherapy drugs Band 1	100091	Health-related outcomes	2000	Hospital inpatient	2005	Summary Operations	2005	Health-related outcomes > Hospital inpatient > Summary Operations
816	NO	N/A	41272#H092	CAT-MUL	334647/110(334757)	0.246069	0.0753532	0.408436	0.00373577	LOGISTIC-BINARY	Operative procedures - OPCS4: H09.2 Left hemicolectomy and end to end anastomosis of colon to colon	100091	Health-related outcomes	2000	Hospital inpatient	2005	Summary Operations	2005	Health-related outcomes > Hospital inpatient > Summary Operations
817	NO	N/A	131682	DATE	331348/3409(334757)	-0.0512119	-0.0860353	-0.0167844	0.00374397	LOGISTIC-BINARY	Date K85 first reported (acute pancreatitis)	2411	Health-related outcomes		First occurrences		First occurrences	2411	Health-related outcomes > First occurrences > Digestive system disorders
818	NO	N/A	41272#W571	CAT-MUL	334347/410(334757)	-0.155404	-0.262405	-0.0521358	0.00375349	LOGISTIC-BINARY	Operative procedures - OPCS4: W57.1 Primary excision arthroplasty of first metatarsophalangeal joint	100091	Health-related outcomes	2000	Hospital inpatient	2005	Summary Operations	2005	Health-related outcomes > Hospital inpatient > Summary Operations
819	NO	N/A	25839	CONTINUOUS	32267	0.0159197	0.0051519	0.0266875	0.00376009	LINEAR	Volume of grey matter in Cingulate Gyrus, anterior division (right)	1101	UK Biobank Assessment Centre		Imaging		Imaging	1101	UK Biobank Assessment Centre > Imaging > Brain MRI > T1 structural brain MRI > Regional grey matter volumes (FAST)
820	NO	N/A	20003#1140861806	CAT-MUL	332716/2000(334716)	0.0631522	0.0201057	0.105614	0.00378803	LOGISTIC-BINARY	Treatment/medication code: aspirin 75mg tablet	100000	UK Biobank Assessment Centre	100071	Verbal interview	100075	Medications	100075	UK Biobank Assessment Centre > Verbal interview > Medications
821	NO	N/A	41200#E143	CAT-MUL	334705/52(334757)	-0.51833	-0.888953	-0.186249	0.00379854	LOGISTIC-BINARY	Operative procedures - main OPCS4: E14.3 External ethmoidectomy	100091	Health-related outcomes	2000	Hospital inpatient	2005	Summary Operations	2005	Health-related outcomes > Hospital inpatient > Summary Operations
822	NO	N/A	25869	CONTINUOUS	32267	0.0149384	0.00482019	0.0250567	0.00380901	LINEAR	Volume of grey matter in Planum Polare (right)	1101	UK Biobank Assessment Centre		Imaging		Imaging	1101	UK Biobank Assessment Centre > Imaging > Brain MRI > T1 structural brain MRI > Regional grey matter volumes (FAST)
823	NO	N/A	41272#L193	CAT-MUL	334740/17(334757)	0.547128	0.157485	0.904142	0.00381028	LOGISTIC-BINARY	Operative procedures - OPCS4: L19.3 Replacement of aneurysmal segment of suprarenal abdominal aorta by anastomosis of aorta to aorta NEC	100091	Health-related outcomes	2000	Hospital inpatient	2005	Summary Operations	2005	Health-related outcomes > Hospital inpatient > Summary Operations
824	NO	N/A	41218#3	CAT-MUL	407/530(937)	-0.241595	-0.406022	-0.0776285	0.00387271	LOGISTIC-BINARY	History of psychiatric care on admission	100091	Health-related outcomes	2000	Hospital inpatient	2004	Summary Psychiatric	2004	Health-related outcomes > Hospital inpatient > Summary Psychiatric
825	NO	N/A	41258#687	CAT-MUL	334684/73(334757)	0.294668	0.0885826	0.489386	0.00388324	LOGISTIC-BINARY	Operative procedures - secondary OPCS3: 687 Bilateral endoscopic occlusion of oviducts	100091	Health-related outcomes	2000	Hospital inpatient	2005	Summary Operations	2005	Health-related outcomes > Hospital inpatient > Summary Operations
826	NO	N/A	20003#1140880238	CAT-MUL	334706/10(334716)	0.68483	0.194881	1.13677	0.0039157	LOGISTIC-BINARY	Treatment/medication code: isotretinoin	100000	UK Biobank Assessment Centre	100071	Verbal interview	100075	Medications	100075	UK Biobank Assessment Centre > Verbal interview > Medications
827	NO	N/A	41272#M373	CAT-MUL	334707/50(334757)	0.34702	0.10271	0.575664	0.00392952	LOGISTIC-BINARY	Operative procedures - OPCS4: M37.3 Repair of rupture of bladder	100091	Health-related outcomes	2000	Hospital inpatient	2005	Summary Operations	2005	Health-related outcomes > Hospital inpatient > Summary Operations
828	NO	N/A	41251#9000	CAT-MUL	332890/16(332906)	-1.22877	-2.11441	-0.464893	0.00393647	LOGISTIC-BINARY	Sources of admission to hospital (recoded): Hospice	100091	Health-related outcomes	2000	Hospital inpatient	2001	Summary Administration	2001	Health-related outcomes > Hospital inpatient > Summary Administration
829	NO	N/A	42001-11	CAT-SIN	8682/19762	-999	-999	-999	0.00395727	MULTINOMIAL-LOGISTIC	Source of myocardial infarction report	100091	Health-related outcomes	42	Algorithmically-defined outcomes	44	Myocardial infarction outcomes	44	Health-related outcomes > Algorithmically-defined outcomes > Myocardial infarction outcomes
830	NO	N/A	131382	DATE	331008/3749(334757)	0.0464767	0.0146488	0.0779917	0.0040234	LOGISTIC-BINARY	Date I71 first reported (aortic aneurysm and dissection)	2409	Health-related outcomes		First occurrences		First occurrences	2409	Health-related outcomes > First occurrences > Circulatory system disorders
831	NO	N/A	25847	CONTINUOUS	32267	-0.0144601	-0.0243137	-0.00460659	0.00402548	LINEAR	Volume of grey matter in Frontal Orbital Cortex (right)	1101	UK Biobank Assessment Centre		Imaging		Imaging	1101	UK Biobank Assessment Centre > Imaging > Brain MRI > T1 structural brain MRI > Regional grey matter volumes (FAST)
832	NO	N/A	41210#A841	CAT-MUL	334339/418(334757)	0.132004	0.0406505	0.220778	0.00405717	LOGISTIC-BINARY	Operative procedures - secondary OPCS4: A84.1 Electroencephalography NEC	100091	Health-related outcomes	2000	Hospital inpatient	2005	Summary Operations	2005	Health-related outcomes > Hospital inpatient > Summary Operations
833	NO	N/A	20277#2121	CAT-MUL	214257/1172(215429)	0.0812974	0.0253314	0.136292	0.00407385	LOGISTIC-BINARY	Job code at visit: Civil engineers	100000	UK Biobank Assessment Centre	100071	Verbal interview	100073	Employment	100073	UK Biobank Assessment Centre > Verbal interview > Employment
834	NO	N/A	41200#G153	CAT-MUL	334607/150(334757)	0.211711	0.063694	0.353348	0.00413336	LOGISTIC-BINARY	Operative procedures - main OPCS4: G15.3 Fibreoptic endoscopic dilation of oesophagus NEC	100091	Health-related outcomes	2000	Hospital inpatient	2005	Summary Operations	2005	Health-related outcomes > Hospital inpatient > Summary Operations
835	NO	N/A	41210#Z941	CAT-MUL	300629/34128(334757)	-0.0165335	-0.0278533	-0.00524783	0.0041434	LOGISTIC-BINARY	Operative procedures - secondary OPCS4: Z94.1 Bilateral operation	100091	Health-related outcomes	2000	Hospital inpatient	2005	Summary Operations	2005	Health-related outcomes > Hospital inpatient > Summary Operations
836	NO	N/A	41272#Z941	CAT-MUL	300629/34128(334757)	-0.0165335	-0.0278533	-0.00524783	0.0041434	LOGISTIC-BINARY	Operative procedures - OPCS4: Z94.1 Bilateral operation	100091	Health-related outcomes	2000	Hospital inpatient	2005	Summary Operations	2005	Health-related outcomes > Hospital inpatient > Summary Operations
837	NO	N/A	1845	INTEGER	130059	-0.00478305	-0.00805449	-0.0015116	0.00416271	LINEAR	Mother's age	100000	UK Biobank Assessment Centre	100025	Touchscreen	100034	Family history	100034	UK Biobank Assessment Centre > Touchscreen > Family history
838	NO	N/A	90022	CONTINUOUS	72203	0.0105859	0.0033346	0.0178372	0.00421999	LINEAR	Thursday average acceleration	100088	Additional exposures	1008	Physical activity measurement	1009	Acceleration averages	1009	Additional exposures > Physical activity measurement > Acceleration averages
839	NO	N/A	104180	CAT-SIN	47490	-0.0498291	-0.050199	-0.0494593	0.00430968	ORDERED-LOGISTIC	Cauliflower intake	100089	Online follow-up	100090	Diet by 24-hour recall	100103	Fruit/vegetables yesterday	100103	Online follow-up > Diet by 24-hour recall > Fruit/vegetables yesterday
840	NO	N/A	41210#Y188	CAT-MUL	334516/241(334757)	0.16943	0.0508657	0.283748	0.0043231	LOGISTIC-BINARY	Operative procedures - secondary OPCS4: Y18.8 Other specified release of organ NOC	100091	Health-related outcomes	2000	Hospital inpatient	2005	Summary Operations	2005	Health-related outcomes > Hospital inpatient > Summary Operations
841	NO	N/A	41272#Y188	CAT-MUL	334516/241(334757)	0.16943	0.0508657	0.283748	0.0043231	LOGISTIC-BINARY	Operative procedures - OPCS4: Y18.8 Other specified release of organ NOC	100091	Health-related outcomes	2000	Hospital inpatient	2005	Summary Operations	2005	Health-related outcomes > Hospital inpatient > Summary Operations
842	NO	N/A	131494	DATE	285861/48896(334757)	-0.0140493	-0.0237122	-0.00440862	0.00433143	LOGISTIC-BINARY	Date J45 first reported (asthma)	2410	Health-related outcomes		First occurrences		First occurrences	2410	Health-related outcomes > First occurrences > Respiratory system disorders
843	NO	N/A	41200#X998	CAT-MUL	181233/153524(334757)	0.010058	0.00314587	0.0169692	0.00434196	LOGISTIC-BINARY	Operative procedures - main OPCS4: X99.8 No procedure performed	100091	Health-related outcomes	2000	Hospital inpatient	2005	Summary Operations	2005	Health-related outcomes > Hospital inpatient > Summary Operations
844	NO	N/A	41210#J179	CAT-MUL	334711/46(334757)	0.357125	0.102432	0.595081	0.0043742	LOGISTIC-BINARY	Operative procedures - secondary OPCS4: J17.9 Unspecified endoscopic ultrasound examination of liver	100091	Health-related outcomes	2000	Hospital inpatient	2005	Summary Operations	2005	Health-related outcomes > Hospital inpatient > Summary Operations
845	NO	N/A	41272#X998	CAT-MUL	181222/153535(334757)	0.0100378	0.00312573	0.016949	0.00442058	LOGISTIC-BINARY	Operative procedures - OPCS4: X99.8 No procedure performed	100091	Health-related outcomes	2000	Hospital inpatient	2005	Summary Operations	2005	Health-related outcomes > Hospital inpatient > Summary Operations
846	NO	N/A	20619	CAT-SIN	126597	-0.0143845	-0.0242967	-0.00447226	0.0044483	ORDERED-LOGISTIC	Liking for black pepper	1039	Online follow-up		Food (and other) preferences		Food (and other) preferences	1039	Online follow-up > Food (and other) preferences
847	NO	N/A	41273#964	CAT-MUL	334646/111(334757)	0.240845	0.0706655	0.40305	0.00445368	LOGISTIC-BINARY	Operative procedures - OPCS3: 964 Endoscopy, not elsewhere classified	100091	Health-related outcomes	2000	Hospital inpatient	2005	Summary Operations	2005	Health-related outcomes > Hospital inpatient > Summary Operations
848	NO	N/A	41200#G182	CAT-MUL	334722/35(334757)	-0.664918	-1.15357	-0.236691	0.00448231	LOGISTIC-BINARY	Operative procedures - main OPCS4: G18.2 Endoscopic balloon dilation of oesophagus using rigid oesophagoscope	100091	Health-related outcomes	2000	Hospital inpatient	2005	Summary Operations	2005	Health-related outcomes > Hospital inpatient > Summary Operations
849	NO	N/A	130226	DATE	312544/22213(334757)	-0.0199535	-0.0337427	-0.00621929	0.00448556	LOGISTIC-BINARY	Date B35 first reported (dermatophytosis)	2401	Health-related outcomes		First occurrences		First occurrences	2401	Health-related outcomes > First occurrences > Certain infectious and parasitic diseases
850	NO	N/A	20257	CONTINUOUS	268734	-0.00546082	-0.00922882	-0.00169283	0.00450434	LINEAR	Forced vital capacity (FVC) Z-score	100000	UK Biobank Assessment Centre	100006	Physical measures	100020	Spirometry	100020	UK Biobank Assessment Centre > Physical measures > Spirometry
851	NO	N/A	23271	INTEGER	14428	-0.0157948	-0.0267024	-0.00488725	0.00454059	LINEAR	Leg lean mass (right)	100000	UK Biobank Assessment Centre	100003	Imaging	103	DXA assessment	124	UK Biobank Assessment Centre > Imaging > DXA assessment > Body composition by DXA
852	NO	N/A	41272#T212	CAT-MUL	333302/1455(334757)	0.0720247	0.0218527	0.121406	0.00456351	LOGISTIC-BINARY	Operative procedures - OPCS4: T21.2 Repair of recurrent inguinal hernia using insert of prosthetic material	100091	Health-related outcomes	2000	Hospital inpatient	2005	Summary Operations	2005	Health-related outcomes > Hospital inpatient > Summary Operations
853	NO	N/A	20680	CAT-SIN	127223	-0.0142259	-0.0240527	-0.0043991	0.00456592	ORDERED-LOGISTIC	Liking for jam	1039	Online follow-up		Food (and other) preferences		Food (and other) preferences	1039	Online follow-up > Food (and other) preferences
854	NO	N/A	41200#A331	CAT-MUL	334734/23(334757)	0.478918	0.131908	0.798755	0.00464782	LOGISTIC-BINARY	Operative procedures - main OPCS4: A33.1 Introduction of neurostimulator into cranial nerve	100091	Health-related outcomes	2000	Hospital inpatient	2005	Summary Operations	2005	Health-related outcomes > Hospital inpatient > Summary Operations
855	NO	N/A	41272#A331	CAT-MUL	334734/23(334757)	0.478918	0.131908	0.798755	0.00464782	LOGISTIC-BINARY	Operative procedures - OPCS4: A33.1 Introduction of neurostimulator into cranial nerve	100091	Health-related outcomes	2000	Hospital inpatient	2005	Summary Operations	2005	Health-related outcomes > Hospital inpatient > Summary Operations
856	NO	N/A	90041	CONTINUOUS	72203	0.0105977	0.00325725	0.0179382	0.00466017	LINEAR	Average acceleration 14:00 - 14:59	100088	Additional exposures	1008	Physical activity measurement	1009	Acceleration averages	1009	Additional exposures > Physical activity measurement > Acceleration averages
857	NO	N/A	25011	CONTINUOUS	32261	-0.0137373	-0.0232565	-0.00421813	0.00467861	LINEAR	Volume of thalamus (left)	1102	UK Biobank Assessment Centre		Imaging		Imaging	1102	UK Biobank Assessment Centre > Imaging > Brain MRI > T1 structural brain MRI > Subcortical volumes (FIRST)
858	NO	N/A	41200#K492	CAT-MUL	334385/372(334757)	0.136734	0.040376	0.230234	0.00473747	LOGISTIC-BINARY	Operative procedures - main OPCS4: K49.2 Percutaneous transluminal balloon angioplasty of multiple coronary arteries	100091	Health-related outcomes	2000	Hospital inpatient	2005	Summary Operations	2005	Health-related outcomes > Hospital inpatient > Summary Operations
859	NO	N/A	41200#A701	CAT-MUL	334586/171(334757)	0.196414	0.0569593	0.330126	0.00478775	LOGISTIC-BINARY	Operative procedures - main OPCS4: A70.1 Implantation of neurostimulator into peripheral nerve	100091	Health-related outcomes	2000	Hospital inpatient	2005	Summary Operations	2005	Health-related outcomes > Hospital inpatient > Summary Operations
860	NO	N/A	23269	CONTINUOUS	17263	-0.02018	-0.0342043	-0.00615573	0.00480101	LINEAR	Leg total mass (left)	100000	UK Biobank Assessment Centre	100003	Imaging	103	DXA assessment	124	UK Biobank Assessment Centre > Imaging > DXA assessment > Body composition by DXA
861	NO	N/A	41272#K653	CAT-MUL	334423/334(334757)	0.144072	0.042263	0.243742	0.00485663	LOGISTIC-BINARY	Operative procedures - OPCS4: K65.3 Catheterisation of left side of heart NEC	100091	Health-related outcomes	2000	Hospital inpatient	2005	Summary Operations	2005	Health-related outcomes > Hospital inpatient > Summary Operations
862	NO	N/A	130186	DATE	329987/4770(334757)	-0.0419058	-0.0712404	-0.0128495	0.00490293	LOGISTIC-BINARY	Date B06 first reported (rubella [german measles])	2401	Health-related outcomes		First occurrences		First occurrences	2401	Health-related outcomes > First occurrences > Certain infectious and parasitic diseases
863	NO	N/A	120093	INTEGER	58484	-0.021514	-0.036513	-0.00651509	0.00491189	ORDERED-LOGISTIC	Scale of how much pain that bothers most has interfered with walking ability	154	Online follow-up		Experience of pain		Experience of pain	154	Online follow-up > Experience of pain
864	NO	N/A	20105#78	CAT-MUL	44786/2704(47490)	0.0548623	0.0164177	0.0928981	0.00492149	LOGISTIC-BINARY	Liquid used to make porridge: Porridge with water	100089	Online follow-up	100090	Diet by 24-hour recall	100102	Cereal yesterday	100102	Online follow-up > Diet by 24-hour recall > Cereal yesterday
865	NO	N/A	30000	CONTINUOUS	324825	-0.00491935	-0.00834952	-0.00148919	0.00494089	LINEAR	White blood cell (leukocyte) count	100078	Biological samples	100079	Assay results	100080	Blood assays	100081	Biological samples > Assay results > Blood assays > Blood count
866	NO	N/A	20087#187	CAT-MUL	47391/99(47490)	0.25072	0.0710659	0.421278	0.00494441	LOGISTIC-BINARY	Types of spread used on bread/crackers: Unknown soya margarine on bread/crackers	100089	Online follow-up	100090	Diet by 24-hour recall	100101	Bread/pasta/rice yesterday	100101	Online follow-up > Diet by 24-hour recall > Bread/pasta/rice yesterday
867	NO	N/A	41234	INTEGER	299506	0.0049053	0.00148418	0.00832642	0.00495043	LINEAR	Records in HES inpatient diagnoses dataset	2006	Health-related outcomes		Hospital inpatient		Hospital inpatient	2006	Health-related outcomes > Hospital inpatient > Record-level access
868	NO	N/A	41272#W156	CAT-MUL	334068/689(334757)	0.102188	0.0300251	0.172728	0.00499095	LOGISTIC-BINARY	Operative procedures - OPCS4: W15.6 Cuneiform osteotomy of proximal phalanx with resection of head of first metatarsal	100091	Health-related outcomes	2000	Hospital inpatient	2005	Summary Operations	2005	Health-related outcomes > Hospital inpatient > Summary Operations
869	NO	N/A	20109#5	CAT-MUL	45394/2096(47490)	0.0612039	0.0181886	0.103684	0.00500954	LOGISTIC-BINARY	Ingredients in homemade soup: Vegetables	100089	Online follow-up	100090	Diet by 24-hour recall	100109	Soup/snacks/pastries yesterday	100109	Online follow-up > Diet by 24-hour recall > Soup/snacks/pastries yesterday
870	NO	N/A	41210#T418	CAT-MUL	334525/232(334757)	0.169794	0.0487535	0.286444	0.00507849	LOGISTIC-BINARY	Operative procedures - secondary OPCS4: T41.8 Other specified other open operations on peritoneum	100091	Health-related outcomes	2000	Hospital inpatient	2005	Summary Operations	2005	Health-related outcomes > Hospital inpatient > Summary Operations
871	NO	N/A	41200#M479	CAT-MUL	328681/6076(334757)	0.0359168	0.0106617	0.0609787	0.00513629	LOGISTIC-BINARY	Operative procedures - main OPCS4: M47.9 Unspecified urethral catheterisation of bladder	100091	Health-related outcomes	2000	Hospital inpatient	2005	Summary Operations	2005	Health-related outcomes > Hospital inpatient > Summary Operations
872	NO	N/A	131818	DATE	334693/64(334757)	-0.435058	-0.755591	-0.144714	0.00518568	LOGISTIC-BINARY	Date L88 first reported (pyoderma gangrenosum)	2412	Health-related outcomes		First occurrences		First occurrences	2412	Health-related outcomes > First occurrences > Skin and subcutaneous tissue disorders
873	NO	N/A	41210#K636	CAT-MUL	331722/3035(334757)	0.0498662	0.0146989	0.0846448	0.00519373	LOGISTIC-BINARY	Operative procedures - secondary OPCS4: K63.6 Coronary arteriography NEC	100091	Health-related outcomes	2000	Hospital inpatient	2005	Summary Operations	2005	Health-related outcomes > Hospital inpatient > Summary Operations
874	NO	N/A	131746	DATE	333583/1174(334757)	-0.0852116	-0.145591	-0.0260342	0.00520266	LOGISTIC-BINARY	Date L42 first reported (pityriasis rosea)	2412	Health-related outcomes		First occurrences		First occurrences	2412	Health-related outcomes > First occurrences > Skin and subcutaneous tissue disorders
875	NO	N/A	41210#E141	CAT-MUL	334744/13(334757)	-1.35861	-2.35916	-0.48649	0.00522216	LOGISTIC-BINARY	Operative procedures - secondary OPCS4: E14.1 External frontoethmoidectomy	100091	Health-related outcomes	2000	Hospital inpatient	2005	Summary Operations	2005	Health-related outcomes > Hospital inpatient > Summary Operations
876	NO	N/A	6772	INTEGER	40014	0.013037	0.00387933	0.0221947	0.00526813	LINEAR	Interval between previous point and current one in numeric path (trail #1)	100000	UK Biobank Assessment Centre	100026	Cognitive function	505	Trail making	505	UK Biobank Assessment Centre > Cognitive function > Trail making
877	NO	N/A	22502	CAT-SIN	74184/11709(85893)	-0.0285411	-0.0486422	-0.00854037	0.00527125	LOGISTIC-BINARY	Cough on most days	100089	Online follow-up	123	Work environment	132	Medical information	132	Online follow-up > Work environment > Medical information
878	NO	N/A	90121	CONTINUOUS	72203	-0.0102246	-0.0174118	-0.00303751	0.00529905	LINEAR	Fraction acceleration <= 70 milli-gravities	100088	Additional exposures	1008	Physical activity measurement	1010	Acceleration intensity distribution	1010	Additional exposures > Physical activity measurement > Acceleration intensity distribution
879	NO	N/A	41256#964	CAT-MUL	334651/106(334757)	0.241494	0.0673241	0.407326	0.00530269	LOGISTIC-BINARY	Operative procedures - main OPCS3: 964 Endoscopy, not elsewhere classified	100091	Health-related outcomes	2000	Hospital inpatient	2005	Summary Operations	2005	Health-related outcomes > Hospital inpatient > Summary Operations
880	NO	N/A	131666	DATE	332742/2015(334757)	-0.0642723	-0.10983	-0.0193959	0.00533409	LOGISTIC-BINARY	Date K74 first reported (fibrosis and cirrhosis of liver)	2411	Health-related outcomes		First occurrences		First occurrences	2411	Health-related outcomes > First occurrences > Digestive system disorders
881	NO	N/A	41272#H198	CAT-MUL	334701/56(334757)	0.32013	0.0869109	0.538758	0.00537017	LOGISTIC-BINARY	Operative procedures - OPCS4: H19.8 Other specified other open operations on colon	100091	Health-related outcomes	2000	Hospital inpatient	2005	Summary Operations	2005	Health-related outcomes > Hospital inpatient > Summary Operations
882	NO	N/A	20090#368	CAT-MUL	46769/721(47490)	-0.110368	-0.189104	-0.0336663	0.00537054	LOGISTIC-BINARY	Type of fat/oil used in cooking: Normal fat olive spread	100089	Online follow-up	100090	Diet by 24-hour recall	100110	Spreads/sauces/cooking oils yesterday	100110	Online follow-up > Diet by 24-hour recall > Spreads/sauces/cooking oils yesterday
883	NO	N/A	1737	INTEGER	249676	0.0108083	0.00320115	0.0184155	0.00537489	ORDERED-LOGISTIC	Childhood sunburn occasions	100000	UK Biobank Assessment Centre	100025	Touchscreen	100050	Lifestyle and environment	100055	UK Biobank Assessment Centre > Touchscreen > Lifestyle and environment > Sun exposure
884	NO	N/A	23254	INTEGER	14428	-0.0142929	-0.024359	-0.00422672	0.00538994	LINEAR	Arm lean mass (right)	100000	UK Biobank Assessment Centre	100003	Imaging	103	DXA assessment	124	UK Biobank Assessment Centre > Imaging > DXA assessment > Body composition by DXA
885	NO	N/A	41210#S521	CAT-MUL	334661/96(334757)	0.251911	0.0694786	0.424865	0.00539246	LOGISTIC-BINARY	Operative procedures - secondary OPCS4: S52.1 Insertion of steroid into subcutaneous tissue	100091	Health-related outcomes	2000	Hospital inpatient	2005	Summary Operations	2005	Health-related outcomes > Hospital inpatient > Summary Operations
886	NO	N/A	3062	CONTINUOUS	304738	0.0036198	0.00106737	0.00617224	0.0054431	LINEAR	Forced vital capacity (FVC)	100000	UK Biobank Assessment Centre	100006	Physical measures	100020	Spirometry	100020	UK Biobank Assessment Centre > Physical measures > Spirometry
887	NO	N/A	41272#L358	CAT-MUL	334720/37(334757)	0.38258	0.101934	0.643469	0.00544895	LOGISTIC-BINARY	Operative procedures - OPCS4: L35.8 Other specified transluminal operations on cerebral artery	100091	Health-related outcomes	2000	Hospital inpatient	2005	Summary Operations	2005	Health-related outcomes > Hospital inpatient > Summary Operations
888	NO	N/A	130338	DATE	321427/13330(334757)	0.0244191	0.0071532	0.0415969	0.00545058	LOGISTIC-BINARY	Date B96 first reported (other bacterial agents as the cause of diseases classified to other chapters)	2401	Health-related outcomes		First occurrences		First occurrences	2401	Health-related outcomes > First occurrences > Certain infectious and parasitic diseases
889	NO	N/A	41272#G182	CAT-MUL	334719/38(334757)	-0.607897	-1.06443	-0.206141	0.00547	LOGISTIC-BINARY	Operative procedures - OPCS4: G18.2 Endoscopic balloon dilation of oesophagus using rigid oesophagoscope	100091	Health-related outcomes	2000	Hospital inpatient	2005	Summary Operations	2005	Health-related outcomes > Hospital inpatient > Summary Operations
890	NO	N/A	20003#1140876592	CAT-MUL	330186/4530(334716)	0.0407425	0.0118583	0.0693637	0.00548001	LOGISTIC-BINARY	Treatment/medication code: multivitamin+mineral preparations	100000	UK Biobank Assessment Centre	100071	Verbal interview	100075	Medications	100075	UK Biobank Assessment Centre > Verbal interview > Medications
891	NO	N/A	90012	CONTINUOUS	72203	0.0101286	0.00298067	0.0172765	0.00548251	LINEAR	Overall acceleration average	100088	Additional exposures	1008	Physical activity measurement	1009	Acceleration averages	1009	Additional exposures > Physical activity measurement > Acceleration averages
892	NO	N/A	4196	INTEGER	109458	0.00817714	0.00240486	0.0139494	0.00549473	LINEAR	Pulse wave peak to peak time	100000	UK Biobank Assessment Centre	100006	Physical measures	100007	Arterial stiffness	100007	UK Biobank Assessment Centre > Physical measures > Arterial stiffness
893	NO	N/A	102620	CAT-SIN	47488	0.0517074	0.050883	0.0525318	0.00554136	ORDERED-LOGISTIC	Homemade soup intake	100089	Online follow-up	100090	Diet by 24-hour recall	100109	Soup/snacks/pastries yesterday	100109	Online follow-up > Diet by 24-hour recall > Soup/snacks/pastries yesterday
894	NO	N/A	6373	INTEGER	41034	-0.0245087	-0.0418344	-0.00718291	0.00556193	ORDERED-LOGISTIC	Number of puzzles correctly solved	100000	UK Biobank Assessment Centre	100026	Cognitive function	501	Matrix pattern completion	501	UK Biobank Assessment Centre > Cognitive function > Matrix pattern completion
895	NO	N/A	41210#Z131	CAT-MUL	334730/27(334757)	-0.776989	-1.36609	-0.269323	0.00557078	LOGISTIC-BINARY	Operative procedures - secondary OPCS4: Z13.1 Thyroid gland	100091	Health-related outcomes	2000	Hospital inpatient	2005	Summary Operations	2005	Health-related outcomes > Hospital inpatient > Summary Operations
896	NO	N/A	41272#Z131	CAT-MUL	334730/27(334757)	-0.776989	-1.36609	-0.269323	0.00557078	LOGISTIC-BINARY	Operative procedures - OPCS4: Z13.1 Thyroid gland	100091	Health-related outcomes	2000	Hospital inpatient	2005	Summary Operations	2005	Health-related outcomes > Hospital inpatient > Summary Operations
897	NO	N/A	131166	DATE	298180/36577(334757)	-0.0159735	-0.0272851	-0.00469181	0.00558119	LOGISTIC-BINARY	Date H26 first reported (other cataract)	2407	Health-related outcomes		First occurrences		First occurrences	2407	Health-related outcomes > First occurrences > Eye and adnexa disorders
898	NO	N/A	41272#M722	CAT-MUL	334716/41(334757)	0.362703	0.096194	0.610911	0.00558452	LOGISTIC-BINARY	Operative procedures - OPCS4: M72.2 Urethrectomy NEC	100091	Health-related outcomes	2000	Hospital inpatient	2005	Summary Operations	2005	Health-related outcomes > Hospital inpatient > Summary Operations
899	NO	N/A	4080	INTEGER	315527	0.0046029	0.00134688	0.00785892	0.00559345	LINEAR	Systolic blood pressure, automated reading	100000	UK Biobank Assessment Centre	100006	Physical measures	100011	Blood pressure	100011	UK Biobank Assessment Centre > Physical measures > Blood pressure
900	NO	N/A	41272#K752	CAT-MUL	333303/1454(334757)	0.0703323	0.0201333	0.119734	0.00563487	LOGISTIC-BINARY	Operative procedures - OPCS4: K75.2 Percutaneous transluminal balloon angioplasty and insertion of 3 or more drug-eluting stents into coronary artery	100091	Health-related outcomes	2000	Hospital inpatient	2005	Summary Operations	2005	Health-related outcomes > Hospital inpatient > Summary Operations
901	NO	N/A	41210#Y539	CAT-MUL	328852/5905(334757)	0.0358288	0.0103513	0.0611037	0.00565117	LOGISTIC-BINARY	Operative procedures - secondary OPCS4: Y53.9 Unspecified approach to organ under image control	100091	Health-related outcomes	2000	Hospital inpatient	2005	Summary Operations	2005	Health-related outcomes > Hospital inpatient > Summary Operations
902	NO	N/A	41272#Y539	CAT-MUL	328852/5905(334757)	0.0358288	0.0103513	0.0611037	0.00565117	LOGISTIC-BINARY	Operative procedures - OPCS4: Y53.9 Unspecified approach to organ under image control	100091	Health-related outcomes	2000	Hospital inpatient	2005	Summary Operations	2005	Health-related outcomes > Hospital inpatient > Summary Operations
903	NO	N/A	6313	INTEGER	28826	0.016267	0.00474623	0.0277878	0.00565192	LINEAR	Duration to entering selection	100000	Assessment Centre	100026	Cognitive function	503	Tower rearranging	503	Assessment Centre > Cognitive function > Tower rearranging
904	NO	N/A	20746	CAT-SIN	125635	0.014087	0.00410965	0.0240643	0.00565212	ORDERED-LOGISTIC	Liking for whole grain breakfast cereal	1039	Online follow-up		Food (and other) preferences		Food (and other) preferences	1039	Online follow-up > Food (and other) preferences
905	NO	N/A	41245#1310	CAT-MUL	219244/114952(334196)	0.0102494	0.00298386	0.0175101	0.00567805	LOGISTIC-BINARY	Main speciality of consultant (recoded): General medicine	100091	Health-related outcomes	2000	Hospital inpatient	2001	Summary Administration	2001	Health-related outcomes > Hospital inpatient > Summary Administration
906	NO	N/A	20003#1141152998	CAT-MUL	332338/2378(334716)	0.0553987	0.0158416	0.0944602	0.00573832	LOGISTIC-BINARY	Treatment/medication code: irbesartan	100000	UK Biobank Assessment Centre	100071	Verbal interview	100075	Medications	100075	UK Biobank Assessment Centre > Verbal interview > Medications
907	NO	N/A	5610-3	CAT-SIN	25862/29029	-999	-999	-999	0.00574559	MULTINOMIAL-LOGISTIC	Which eye(s) affected by presbyopia	100000	UK Biobank Assessment Centre	100025	Touchscreen	100036	Health and medical history	100041	UK Biobank Assessment Centre > Touchscreen > Health and medical history > Eyesight
908	NO	N/A	20015	CONTINUOUS	333717	0.00360835	0.00104478	0.00617192	0.00580258	LINEAR	Sitting height	100000	UK Biobank Assessment Centre	100006	Physical measures	100008	Anthropometry	100010	UK Biobank Assessment Centre > Physical measures > Anthropometry > Body size measures
909	NO	N/A	24353	CONTINUOUS	38305	-0.012665	-0.0216745	-0.00365541	0.00586729	LINEAR	Anterior thigh muscle fat infiltration (MFI) (left)	100000	Assessment Centre	100003	Imaging	105	Abdominal MRI	149	Assessment Centre > Imaging > Abdominal MRI > Abdominal composition
910	NO	N/A	41272#A681	CAT-MUL	334614/143(334757)	0.208004	0.0564255	0.352823	0.00589391	LOGISTIC-BINARY	Operative procedures - OPCS4: A68.1 Primary neurolysis of peripheral nerve and transposition of peripheral nerve	100091	Health-related outcomes	2000	Hospital inpatient	2005	Summary Operations	2005	Health-related outcomes > Hospital inpatient > Summary Operations
911	NO	N/A	20003#1197	CAT-MUL	333972/744(334716)	0.0965006	0.0270037	0.164487	0.00592223	LOGISTIC-BINARY	Treatment/medication code: evening primrose oil product	100000	UK Biobank Assessment Centre	100071	Verbal interview	100075	Medications	100075	UK Biobank Assessment Centre > Verbal interview > Medications
912	NO	N/A	22601#82112603	CAT-MUL	83536/601(84137)	-0.119364	-0.20563	-0.0355685	0.00592239	LOGISTIC-BINARY	Job coding: heavy goods vehicle (hgv) driver, lorry or truck driver, tanker driver, haulage driver	100089	Online follow-up	123	Work environment	130	Employment history	130	Online follow-up > Work environment > Employment history
913	NO	N/A	41272#V544	CAT-MUL	329470/5287(334757)	-0.038886	-0.0667551	-0.0112673	0.00601114	LOGISTIC-BINARY	Operative procedures - OPCS4: V54.4 Injection around spinal facet of spine	100091	Health-related outcomes	2000	Hospital inpatient	2005	Summary Operations	2005	Health-related outcomes > Hospital inpatient > Summary Operations
914	NO	N/A	20669	CAT-SIN	111298	0.0146109	0.00418932	0.0250325	0.00601461	ORDERED-LOGISTIC	Liking for going to the gym	1039	Online follow-up		Food (and other) preferences		Food (and other) preferences	1039	Online follow-up > Food (and other) preferences
915	NO	N/A	41272#E061	CAT-MUL	334628/129(334757)	-0.278746	-0.484573	-0.0863265	0.00602868	LOGISTIC-BINARY	Operative procedures - OPCS4: E06.1 Packing of posterior cavity of nose NEC	100091	Health-related outcomes	2000	Hospital inpatient	2005	Summary Operations	2005	Health-related outcomes > Hospital inpatient > Summary Operations
916	NO	N/A	20277#5494	CAT-MUL	215395/34(215429)	-0.652499	-1.15011	-0.21839	0.00603988	LOGISTIC-BINARY	Job code at visit: Musical instrument makers and tuners	100000	UK Biobank Assessment Centre	100071	Verbal interview	100073	Employment	100073	UK Biobank Assessment Centre > Verbal interview > Employment
917	NO	N/A	1608	INTEGER	239843	-0.0186224	-0.0319807	-0.00526414	0.00616029	ORDERED-LOGISTIC	Average weekly fortified wine intake	100000	UK Biobank Assessment Centre	100025	Touchscreen	100050	Lifestyle and environment	100051	UK Biobank Assessment Centre > Touchscreen > Lifestyle and environment > Alcohol
918	NO	N/A	22607#0	CAT-MUL	13323/70645(83968)	0.0261349	0.00747277	0.0448807	0.00616826	LOGISTIC-BINARY	Workplace very cold: Rarely/never	100089	Online follow-up	123	Work environment	130	Employment history	130	Online follow-up > Work environment > Employment history
919	NO	N/A	120113	CAT-SIN	80416	0.0210096	0.00598393	0.0360354	0.00621315	ORDERED-LOGISTIC	Level of difficultly depression has made to do work, take care of things at home, or get along with other people	154	Online follow-up		Experience of pain		Experience of pain	154	Online follow-up > Experience of pain
920	NO	N/A	23270	INTEGER	14428	-0.020355	-0.0349383	-0.00577178	0.00622839	LINEAR	Leg fat mass (right)	100000	UK Biobank Assessment Centre	100003	Imaging	103	DXA assessment	124	UK Biobank Assessment Centre > Imaging > DXA assessment > Body composition by DXA
921	NO	N/A	40012#0	CAT-MUL	333558/1199(334757)	-0.0825236	-0.142313	-0.0239104	0.00628381	LOGISTIC-BINARY	Behaviour of cancer tumour: Benign	100091	Health-related outcomes	100092	Cancer register	100092	Cancer register	100092	Health-related outcomes > Cancer register
922	NO	N/A	41200#X505	CAT-MUL	334708/49(334757)	0.33306	0.0853654	0.5646	0.00629607	LOGISTIC-BINARY	Operative procedures - main OPCS4: X50.5 Evaluation of cardioverter defibrillator	100091	Health-related outcomes	2000	Hospital inpatient	2005	Summary Operations	2005	Health-related outcomes > Hospital inpatient > Summary Operations
923	NO	N/A	22601#12112477	CAT-MUL	84046/91(84137)	-0.34299	-0.599673	-0.106871	0.00630578	LOGISTIC-BINARY	Job coding: farm manager, agricultural manager	100089	Online follow-up	123	Work environment	130	Employment history	130	Online follow-up > Work environment > Employment history
924	NO	N/A	41200#G454	CAT-MUL	334675/82(334757)	-0.361502	-0.632388	-0.112899	0.00630652	LOGISTIC-BINARY	Operative procedures - main OPCS4: G45.4 Fibreoptic endoscopic examination of upper gastrointestinal tract and staining of gastric mucosa	100091	Health-related outcomes	2000	Hospital inpatient	2005	Summary Operations	2005	Health-related outcomes > Hospital inpatient > Summary Operations
925	NO	N/A	41272#W383	CAT-MUL	334498/259(334757)	-0.187049	-0.324576	-0.0556559	0.0063735	LOGISTIC-BINARY	Operative procedures - OPCS4: W38.3 Revision of total prosthetic replacement of hip joint not using cement	100091	Health-related outcomes	2000	Hospital inpatient	2005	Summary Operations	2005	Health-related outcomes > Hospital inpatient > Summary Operations
926	NO	N/A	20003#2038460150	CAT-MUL	273286/61430(334716)	-0.0122662	-0.0211179	-0.00343103	0.00655638	LOGISTIC-BINARY	Treatment/medication code: paracetamol	100000	UK Biobank Assessment Centre	100071	Verbal interview	100075	Medications	100075	UK Biobank Assessment Centre > Verbal interview > Medications
927	NO	N/A	20111#9	CAT-MUL	237714/21421(259135)	-0.01965	-0.0338503	-0.00550534	0.00657742	LOGISTIC-BINARY	Illnesses of siblings: Diabetes	100000	UK Biobank Assessment Centre	100025	Touchscreen	100034	Family history	100034	UK Biobank Assessment Centre > Touchscreen > Family history
928	NO	N/A	41272#J028	CAT-MUL	334743/14(334757)	-1.2222	-2.15577	-0.419002	0.00658002	LOGISTIC-BINARY	Operative procedures - OPCS4: J02.8 Other specified partial excision of liver	100091	Health-related outcomes	2000	Hospital inpatient	2005	Summary Operations	2005	Health-related outcomes > Hospital inpatient > Summary Operations
929	NO	N/A	894	INTEGER	249278	0.0101193	0.00282205	0.0174166	0.00658176	ORDERED-LOGISTIC	Duration of moderate activity	100000	UK Biobank Assessment Centre	100025	Touchscreen	100050	Lifestyle and environment	100054	UK Biobank Assessment Centre > Touchscreen > Lifestyle and environment > Physical activity
930	NO	N/A	41272#H072	CAT-MUL	333845/912(334757)	-0.0946014	-0.163646	-0.0271259	0.00659301	LOGISTIC-BINARY	Operative procedures - OPCS4: H07.2 Right hemicolectomy and side to side anastomosis of ileum to transverse colon	100091	Health-related outcomes	2000	Hospital inpatient	2005	Summary Operations	2005	Health-related outcomes > Hospital inpatient > Summary Operations
931	NO	N/A	22617#2431	CAT-MUL	83437/700(84137)	-0.108807	-0.188435	-0.0312989	0.00662934	LOGISTIC-BINARY	Job code - historical: Architects	100089	Online follow-up	123	Work environment	130	Employment history	130	Online follow-up > Work environment > Employment history
932	NO	N/A	131658	DATE	333171/1586(334757)	-0.0706793	-0.122154	-0.0200724	0.00664123	LOGISTIC-BINARY	Date K70 first reported (alcoholic liver disease)	2411	Health-related outcomes		First occurrences		First occurrences	2411	Health-related outcomes > First occurrences > Digestive system disorders
933	NO	N/A	41210#Y498	CAT-MUL	334657/100(334757)	-0.318596	-0.557875	-0.0969656	0.00667666	LOGISTIC-BINARY	Operative procedures - secondary OPCS4: Y49.8 Other specified approach through thoracic cavity	100091	Health-related outcomes	2000	Hospital inpatient	2005	Summary Operations	2005	Health-related outcomes > Hospital inpatient > Summary Operations
934	NO	N/A	41272#Y498	CAT-MUL	334657/100(334757)	-0.318596	-0.557875	-0.0969656	0.00667666	LOGISTIC-BINARY	Operative procedures - OPCS4: Y49.8 Other specified approach through thoracic cavity	100091	Health-related outcomes	2000	Hospital inpatient	2005	Summary Operations	2005	Health-related outcomes > Hospital inpatient > Summary Operations
935	NO	N/A	20150	CONTINUOUS	251928	0.00388566	0.00107676	0.00669456	0.00670227	LINEAR	Forced expiratory volume in 1-second (FEV1), Best measure	100000	UK Biobank Assessment Centre	100006	Physical measures	100020	Spirometry	100020	UK Biobank Assessment Centre > Physical measures > Spirometry
936	NO	N/A	41200#F109	CAT-MUL	333400/1357(334757)	-0.0766865	-0.132649	-0.0217545	0.00670701	LOGISTIC-BINARY	Operative procedures - main OPCS4: F10.9 Unspecified simple extraction of tooth	100091	Health-related outcomes	2000	Hospital inpatient	2005	Summary Operations	2005	Health-related outcomes > Hospital inpatient > Summary Operations
937	NO	N/A	23275	INTEGER	27794	-0.0108597	-0.0187113	-0.00300803	0.00671297	LINEAR	Legs lean mass	100000	UK Biobank Assessment Centre	100003	Imaging	103	DXA assessment	124	UK Biobank Assessment Centre > Imaging > DXA assessment > Body composition by DXA
938	NO	N/A	41272#U354	CAT-MUL	324080/10677(334757)	-0.0270458	-0.0467107	-0.00750096	0.00685117	LOGISTIC-BINARY	Operative procedures - OPCS4: U35.4 Computed tomography of pulmonary arteries	100091	Health-related outcomes	2000	Hospital inpatient	2005	Summary Operations	2005	Health-related outcomes > Hospital inpatient > Summary Operations
939	NO	N/A	41210#Y568	CAT-MUL	334732/25(334757)	0.441989	0.10612	0.750933	0.00692258	LOGISTIC-BINARY	Operative procedures - secondary OPCS4: Y56.8 Other specified harvest of random pattern flap of skin from other site	100091	Health-related outcomes	2000	Hospital inpatient	2005	Summary Operations	2005	Health-related outcomes > Hospital inpatient > Summary Operations
940	NO	N/A	41272#Y568	CAT-MUL	334732/25(334757)	0.441989	0.10612	0.750933	0.00692258	LOGISTIC-BINARY	Operative procedures - OPCS4: Y56.8 Other specified harvest of random pattern flap of skin from other site	100091	Health-related outcomes	2000	Hospital inpatient	2005	Summary Operations	2005	Health-related outcomes > Hospital inpatient > Summary Operations
941	NO	N/A	41226#2	CAT-MUL	2885/3822(6707)	-0.066517	-0.114798	-0.0182211	0.00692727	LOGISTIC-BINARY	Sex of baby: Female	100091	Health-related outcomes	2000	Hospital inpatient	2003	Summary Maternity	2003	Health-related outcomes > Hospital inpatient > Summary Maternity
942	NO	N/A	23252	CONTINUOUS	17263	-0.0170921	-0.0295002	-0.00468412	0.00693959	LINEAR	Arm total mass (left)	100000	UK Biobank Assessment Centre	100003	Imaging	103	DXA assessment	124	UK Biobank Assessment Centre > Imaging > DXA assessment > Body composition by DXA
943	NO	N/A	41210#Z865	CAT-MUL	333389/1368(334757)	-0.0761491	-0.131955	-0.021366	0.00694513	LOGISTIC-BINARY	Operative procedures - secondary OPCS4: Z86.5 Metatarsophalangeal joint of toe NEC	100091	Health-related outcomes	2000	Hospital inpatient	2005	Summary Operations	2005	Health-related outcomes > Hospital inpatient > Summary Operations
944	NO	N/A	41272#Z865	CAT-MUL	333389/1368(334757)	-0.0761491	-0.131955	-0.021366	0.00694513	LOGISTIC-BINARY	Operative procedures - OPCS4: Z86.5 Metatarsophalangeal joint of toe NEC	100091	Health-related outcomes	2000	Hospital inpatient	2005	Summary Operations	2005	Health-related outcomes > Hospital inpatient > Summary Operations
945	NO	N/A	20110#3	CAT-MUL	294831/12492(307323)	-0.0249338	-0.0431057	-0.00686311	0.00700013	LOGISTIC-BINARY	Illnesses of mother: Lung cancer	100000	UK Biobank Assessment Centre	100025	Touchscreen	100034	Family history	100034	UK Biobank Assessment Centre > Touchscreen > Family history
946	NO	N/A	21032	CAT-SIN	65010	0.0206101	0.00563035	0.0355898	0.00703913	ORDERED-LOGISTIC	Frequency of harder stools when abdominal discomfort/pain started	100089	Online follow-up	153	Digestive health	153	Digestive health	153	Online follow-up > Digestive health
947	NO	N/A	41200#V053	CAT-MUL	334743/14(334757)	0.566015	0.132597	0.96406	0.00709106	LOGISTIC-BINARY	Operative procedures - main OPCS4: V05.3 Elevation of depressed fracture of cranium	100091	Health-related outcomes	2000	Hospital inpatient	2005	Summary Operations	2005	Health-related outcomes > Hospital inpatient > Summary Operations
948	NO	N/A	41272#A701	CAT-MUL	334584/173(334757)	0.18713	0.0478773	0.32063	0.00710877	LOGISTIC-BINARY	Operative procedures - OPCS4: A70.1 Implantation of neurostimulator into peripheral nerve	100091	Health-related outcomes	2000	Hospital inpatient	2005	Summary Operations	2005	Health-related outcomes > Hospital inpatient > Summary Operations
949	NO	N/A	20277#3442	CAT-MUL	215108/321(215429)	0.140351	0.0364323	0.240962	0.00712044	LOGISTIC-BINARY	Job code at visit: Sports coaches, instructors and officials	100000	UK Biobank Assessment Centre	100071	Verbal interview	100073	Employment	100073	UK Biobank Assessment Centre > Verbal interview > Employment
950	NO	N/A	22601#81322804	CAT-MUL	83844/293(84137)	-0.172273	-0.300563	-0.0494369	0.00713779	LOGISTIC-BINARY	Job coding: assembler, machine operator, foreman	100089	Online follow-up	123	Work environment	130	Employment history	130	Online follow-up > Work environment > Employment history
951	NO	N/A	41272#M493	CAT-MUL	334566/191(334757)	-0.217684	-0.380681	-0.063201	0.00714825	LOGISTIC-BINARY	Operative procedures - OPCS4: M49.3 Removal of suprapubic tube from bladder	100091	Health-related outcomes	2000	Hospital inpatient	2005	Summary Operations	2005	Health-related outcomes > Hospital inpatient > Summary Operations
952	NO	N/A	20005	CAT-SIN	200607/15197(215804)	0.0224912	0.00606344	0.038844	0.00715464	LOGISTIC-BINARY	Email access	1	Population characteristics	2	Ongoing characteristics	2	Ongoing characteristics	2	Population characteristics > Ongoing characteristics
953	NO	N/A	41272#T624	CAT-MUL	334633/124(334757)	-0.277506	-0.487063	-0.0817709	0.00721872	LOGISTIC-BINARY	Operative procedures - OPCS4: T62.4 Aspiration of bursa	100091	Health-related outcomes	2000	Hospital inpatient	2005	Summary Operations	2005	Health-related outcomes > Hospital inpatient > Summary Operations
954	NO	N/A	41210#K453	CAT-MUL	334367/390(334757)	0.127707	0.0330959	0.219549	0.0072337	LOGISTIC-BINARY	Operative procedures - secondary OPCS4: K45.3 Anastomosis of mammary artery to left anterior descending coronary artery	100091	Health-related outcomes	2000	Hospital inpatient	2005	Summary Operations	2005	Health-related outcomes > Hospital inpatient > Summary Operations
955	NO	N/A	102860	CAT-SIN	47490	0.0976132	0.0974882	0.0977381	0.00726927	ORDERED-LOGISTIC	Cheese spread intake	100089	Online follow-up	100090	Diet by 24-hour recall	100107	Milk/eggs/cheese yesterday	100107	Online follow-up > Diet by 24-hour recall > Milk/eggs/cheese yesterday
956	NO	N/A	40011#9650	CAT-MUL	334645/112(334757)	0.22723	0.0568508	0.389181	0.00728312	LOGISTIC-BINARY	Histology of cancer tumour: Hodgkin lymphoma, NOS	100091	Health-related outcomes	100092	Cancer register	100092	Cancer register	100092	Health-related outcomes > Cancer register
957	NO	N/A	23265	CONTINUOUS	33107	-0.0136842	-0.0236993	-0.00366909	0.00740767	LINEAR	Gynoid total mass	100000	UK Biobank Assessment Centre	100003	Imaging	103	DXA assessment	124	UK Biobank Assessment Centre > Imaging > DXA assessment > Body composition by DXA
958	NO	N/A	40006#C930	CAT-MUL	334746/11(334757)	0.622586	0.140813	1.06301	0.00746143	LOGISTIC-BINARY	Type of cancer: ICD10: C93.0 Acute monocytic leukaemia	100091	Health-related outcomes	100092	Cancer register	100092	Cancer register	100092	Health-related outcomes > Cancer register
959	NO	N/A	40011#9891	CAT-MUL	334746/11(334757)	0.622586	0.140813	1.06301	0.00746143	LOGISTIC-BINARY	Histology of cancer tumour: Acute monocytic leukemia	100091	Health-related outcomes	100092	Cancer register	100092	Cancer register	100092	Health-related outcomes > Cancer register
960	NO	N/A	23273	CONTINUOUS	17263	-0.019028	-0.0329833	-0.00507277	0.00753363	LINEAR	Leg total mass (right)	100000	UK Biobank Assessment Centre	100003	Imaging	103	DXA assessment	124	UK Biobank Assessment Centre > Imaging > DXA assessment > Body composition by DXA
961	NO	N/A	41223#2	CAT-MUL	1910/3273(5183)	-0.077304	-0.133972	-0.020542	0.00753714	LOGISTIC-BINARY	Delivery places: NHS hospital: consultant ward	100091	Health-related outcomes	2000	Hospital inpatient	2003	Summary Maternity	2003	Health-related outcomes > Hospital inpatient > Summary Maternity
962	NO	N/A	403	INTEGER	333579	0.0143517	0.0143107	0.0143926	0.00758268	ORDERED-LOGISTIC	Number of times snap-button pressed	100000	UK Biobank Assessment Centre	100026	Cognitive function	100032	Reaction time	100032	UK Biobank Assessment Centre > Cognitive function > Reaction time
963	NO	N/A	41210#W064	CAT-MUL	334732/25(334757)	-0.781745	-1.39824	-0.252868	0.0075857	LOGISTIC-BINARY	Operative procedures - secondary OPCS4: W06.4 Total excision of sesamoid bone NEC	100091	Health-related outcomes	2000	Hospital inpatient	2005	Summary Operations	2005	Health-related outcomes > Hospital inpatient > Summary Operations
964	NO	N/A	20248	INTEGER	29550	0.0291583	0.0077421	0.0505746	0.00764172	ORDERED-LOGISTIC	Total errors traversing alphanumeric path (trail #2)	100089	Online follow-up	116	Cognitive function online	121	Trail making	121	Online follow-up > Cognitive function online > Trail making
965	NO	N/A	30680	CONTINUOUS	292114	-0.00490052	-0.00850131	-0.00129972	0.00764376	LINEAR	Calcium	100078	Biological samples	100079	Assay results	100080	Blood assays	17518	Biological samples > Assay results > Blood assays > Blood biochemistry
966	NO	N/A	20246-0	CAT-SIN	75268/84228	-999	-999	-999	0.0076634	MULTINOMIAL-LOGISTIC	Trail making completion status	100089	Online follow-up	116	Cognitive function online	121	Trail making	121	Online follow-up > Cognitive function online > Trail making
967	NO	N/A	22617#5499	CAT-MUL	84031/106(84137)	-0.30285	-0.534138	-0.088393	0.0076734	LOGISTIC-BINARY	Job code - historical: Hand craft occupations n.e.c.	100089	Online follow-up	123	Work environment	130	Employment history	130	Online follow-up > Work environment > Employment history
968	NO	N/A	41200#V544	CAT-MUL	329811/4946(334757)	-0.038984	-0.0677885	-0.0104476	0.00769628	LOGISTIC-BINARY	Operative procedures - main OPCS4: V54.4 Injection around spinal facet of spine	100091	Health-related outcomes	2000	Hospital inpatient	2005	Summary Operations	2005	Health-related outcomes > Hospital inpatient > Summary Operations
969	NO	N/A	41210#C808	CAT-MUL	334675/82(334757)	-0.352259	-0.622944	-0.103916	0.0077223	LOGISTIC-BINARY	Operative procedures - secondary OPCS4: C80.8 Other specified operations on retinal membrane	100091	Health-related outcomes	2000	Hospital inpatient	2005	Summary Operations	2005	Health-related outcomes > Hospital inpatient > Summary Operations
970	NO	N/A	100180	CAT-SIN	47490	-0.0371719	-0.0647018	-0.00964204	0.00780773	ORDERED-LOGISTIC	Squash intake	100089	Online follow-up	100090	Diet by 24-hour recall	100104	Hot/cold beverages yesterday	100104	Online follow-up > Diet by 24-hour recall > Hot/cold beverages yesterday
971	NO	N/A	20277#5312	CAT-MUL	215153/276(215429)	-0.174946	-0.3067	-0.0487924	0.00780794	LOGISTIC-BINARY	Job code at visit: Bricklayers, masons	100000	UK Biobank Assessment Centre	100071	Verbal interview	100073	Employment	100073	UK Biobank Assessment Centre > Verbal interview > Employment
972	NO	N/A	120121	INTEGER	65956	-0.0184801	-0.0321122	-0.00484797	0.0078857	ORDERED-LOGISTIC	Easily fatigued	154	Online follow-up		Experience of pain		Experience of pain	154	Online follow-up > Experience of pain
973	NO	N/A	41210#Z787	CAT-MUL	329948/4809(334757)	-0.0394581	-0.0687075	-0.0104851	0.0078905	LOGISTIC-BINARY	Operative procedures - secondary OPCS4: Z78.7 Patella	100091	Health-related outcomes	2000	Hospital inpatient	2005	Summary Operations	2005	Health-related outcomes > Hospital inpatient > Summary Operations
974	NO	N/A	41272#Z787	CAT-MUL	329948/4809(334757)	-0.0394581	-0.0687075	-0.0104851	0.0078905	LOGISTIC-BINARY	Operative procedures - OPCS4: Z78.7 Patella	100091	Health-related outcomes	2000	Hospital inpatient	2005	Summary Operations	2005	Health-related outcomes > Hospital inpatient > Summary Operations
975	NO	N/A	6142#7	CAT-MUL	331295/2527(333822)	0.0518115	0.0133311	0.0898251	0.00792504	LOGISTIC-BINARY	Current employment status: Full or part-time student	100000	UK Biobank Assessment Centre	100025	Touchscreen	100062	Sociodemographics	100064	UK Biobank Assessment Centre > Touchscreen > Sociodemographics > Employment
976	NO	N/A	41200#K752	CAT-MUL	333336/1421(334757)	0.0683023	0.0174699	0.118317	0.00792616	LOGISTIC-BINARY	Operative procedures - main OPCS4: K75.2 Percutaneous transluminal balloon angioplasty and insertion of 3 or more drug-eluting stents into coronary artery	100091	Health-related outcomes	2000	Hospital inpatient	2005	Summary Operations	2005	Health-related outcomes > Hospital inpatient > Summary Operations
977	NO	N/A	41200#F582	CAT-MUL	334747/10(334757)	0.644769	0.141455	1.10472	0.00792826	LOGISTIC-BINARY	Operative procedures - main OPCS4: F58.2 Operations on submandibular duct NEC	100091	Health-related outcomes	2000	Hospital inpatient	2005	Summary Operations	2005	Health-related outcomes > Hospital inpatient > Summary Operations
978	NO	N/A	20621	CAT-SIN	126057	-0.0134298	-0.0233458	-0.00351376	0.00795521	ORDERED-LOGISTIC	Liking for bolognese sauce	1039	Online follow-up		Food (and other) preferences		Food (and other) preferences	1039	Online follow-up > Food (and other) preferences
979	NO	N/A	21021	CONTINUOUS	109170	-0.00770807	-0.0134041	-0.00201205	0.00799501	LINEAR	Pulse wave Arterial Stiffness index	100000	UK Biobank Assessment Centre	100006	Physical measures	100007	Arterial stiffness	100007	UK Biobank Assessment Centre > Physical measures > Arterial stiffness
980	NO	N/A	41200#A553	CAT-MUL	334725/32(334757)	0.38991	0.0890652	0.667953	0.00802447	LOGISTIC-BINARY	Operative procedures - main OPCS4: A55.3 Spinal manometry	100091	Health-related outcomes	2000	Hospital inpatient	2005	Summary Operations	2005	Health-related outcomes > Hospital inpatient > Summary Operations
981	NO	N/A	120039#8	CAT-MUL	102566/13753(116319)	-0.0244624	-0.0425945	-0.00641481	0.00803844	LOGISTIC-BINARY	Location of pain during the past week: Right hip	154	Online follow-up		Experience of pain		Experience of pain	154	Online follow-up > Experience of pain
982	NO	N/A	40006#C300	CAT-MUL	334720/37(334757)	0.368365	0.0848214	0.631635	0.00804801	LOGISTIC-BINARY	Type of cancer: ICD10: C30.0 Nasal cavity	100091	Health-related outcomes	100092	Cancer register	100092	Cancer register	100092	Health-related outcomes > Cancer register
983	NO	N/A	41272#Q522	CAT-MUL	334742/15(334757)	0.53903	0.118706	0.922643	0.00805008	LOGISTIC-BINARY	Operative procedures - OPCS4: Q52.2 Destruction of lesion of broad ligament of uterus	100091	Health-related outcomes	2000	Hospital inpatient	2005	Summary Operations	2005	Health-related outcomes > Hospital inpatient > Summary Operations
984	NO	N/A	41272#F582	CAT-MUL	334743/14(334757)	0.556504	0.122197	0.953024	0.00808454	LOGISTIC-BINARY	Operative procedures - OPCS4: F58.2 Operations on submandibular duct NEC	100091	Health-related outcomes	2000	Hospital inpatient	2005	Summary Operations	2005	Health-related outcomes > Hospital inpatient > Summary Operations
985	NO	N/A	41210#H198	CAT-MUL	334707/50(334757)	0.321928	0.0748802	0.552677	0.00809014	LOGISTIC-BINARY	Operative procedures - secondary OPCS4: H19.8 Other specified other open operations on colon	100091	Health-related outcomes	2000	Hospital inpatient	2005	Summary Operations	2005	Health-related outcomes > Hospital inpatient > Summary Operations
986	NO	N/A	41210#P034	CAT-MUL	334721/36(334757)	-0.589977	-1.05576	-0.181865	0.00809137	LOGISTIC-BINARY	Operative procedures - secondary OPCS4: P03.4 Drainage of Bartholin gland	100091	Health-related outcomes	2000	Hospital inpatient	2005	Summary Operations	2005	Health-related outcomes > Hospital inpatient > Summary Operations
987	NO	N/A	23277	CONTINUOUS	33107	-0.0136127	-0.0236899	-0.00353541	0.00810854	LINEAR	Legs total mass	100000	UK Biobank Assessment Centre	100003	Imaging	103	DXA assessment	124	UK Biobank Assessment Centre > Imaging > DXA assessment > Body composition by DXA
988	NO	N/A	1548	CAT-SIN	333657	0.00907361	0.00235482	0.0157924	0.00811354	ORDERED-LOGISTIC	Variation in diet	100000	UK Biobank Assessment Centre	100025	Touchscreen	100050	Lifestyle and environment	100052	UK Biobank Assessment Centre > Touchscreen > Lifestyle and environment > Diet
989	NO	N/A	41210#P238	CAT-MUL	334739/18(334757)	0.501202	0.11071	0.858956	0.00819155	LOGISTIC-BINARY	Operative procedures - secondary OPCS4: P23.8 Other specified other repair of prolapse of vagina	100091	Health-related outcomes	2000	Hospital inpatient	2005	Summary Operations	2005	Health-related outcomes > Hospital inpatient > Summary Operations
990	NO	N/A	41210#Y705	CAT-MUL	330897/3860(334757)	0.0420023	0.0106661	0.0730299	0.00828581	LOGISTIC-BINARY	Operative procedures - secondary OPCS4: Y70.5 Temporary operations	100091	Health-related outcomes	2000	Hospital inpatient	2005	Summary Operations	2005	Health-related outcomes > Hospital inpatient > Summary Operations
991	NO	N/A	41272#Y705	CAT-MUL	330897/3860(334757)	0.0420023	0.0106661	0.0730299	0.00828581	LOGISTIC-BINARY	Operative procedures - OPCS4: Y70.5 Temporary operations	100091	Health-related outcomes	2000	Hospital inpatient	2005	Summary Operations	2005	Health-related outcomes > Hospital inpatient > Summary Operations
992	NO	N/A	6144#5	CAT-MUL	75170/258480(333650)	-0.0110263	-0.0192062	-0.0028349	0.0082874	LOGISTIC-BINARY	Never eat eggs, dairy, wheat, sugar: I eat all of the above	100000	UK Biobank Assessment Centre	100025	Touchscreen	100050	Lifestyle and environment	100052	UK Biobank Assessment Centre > Touchscreen > Lifestyle and environment > Diet
993	NO	N/A	41200#U211	CAT-MUL	331049/3708(334757)	-0.0445962	-0.0778893	-0.0116641	0.00829413	LOGISTIC-BINARY	Operative procedures - main OPCS4: U21.1 Magnetic resonance imaging NEC	100091	Health-related outcomes	2000	Hospital inpatient	2005	Summary Operations	2005	Health-related outcomes > Hospital inpatient > Summary Operations
994	NO	N/A	3571	CAT-SIN	26333/57434(83767)	-0.0197742	-0.0344506	-0.00507382	0.00832375	LOGISTIC-BINARY	Back pain for 3+ months	100000	UK Biobank Assessment Centre	100025	Touchscreen	100036	Health and medical history	100048	UK Biobank Assessment Centre > Touchscreen > Health and medical history > Pain
995	NO	N/A	25848	CONTINUOUS	32267	-0.0134844	-0.0235043	-0.00346449	0.00834998	LINEAR	Volume of grey matter in Parahippocampal Gyrus, anterior division (left)	1101	UK Biobank Assessment Centre		Imaging		Imaging	1101	UK Biobank Assessment Centre > Imaging > Brain MRI > T1 structural brain MRI > Regional grey matter volumes (FAST)
996	NO	N/A	41210#Y514	CAT-MUL	334454/303(334757)	0.141594	0.0345685	0.245114	0.00835329	LOGISTIC-BINARY	Operative procedures - secondary OPCS4: Y51.4 Approach to organ through colostomy	100091	Health-related outcomes	2000	Hospital inpatient	2005	Summary Operations	2005	Health-related outcomes > Hospital inpatient > Summary Operations
997	NO	N/A	41272#Y514	CAT-MUL	334454/303(334757)	0.141594	0.0345685	0.245114	0.00835329	LOGISTIC-BINARY	Operative procedures - OPCS4: Y51.4 Approach to organ through colostomy	100091	Health-related outcomes	2000	Hospital inpatient	2005	Summary Operations	2005	Health-related outcomes > Hospital inpatient > Summary Operations
998	NO	N/A	90122	CONTINUOUS	72203	-0.00965652	-0.0168366	-0.00247645	0.00839044	LINEAR	Fraction acceleration <= 75 milli-gravities	100088	Additional exposures	1008	Physical activity measurement	1010	Acceleration intensity distribution	1010	Additional exposures > Physical activity measurement > Acceleration intensity distribution
999	NO	N/A	20003#1140910772	CAT-MUL	334695/21(334716)	0.462166	0.100784	0.792866	0.0084428	LOGISTIC-BINARY	Treatment/medication code: ikorel 10mg tablet	100000	UK Biobank Assessment Centre	100071	Verbal interview	100075	Medications	100075	UK Biobank Assessment Centre > Verbal interview > Medications
1000	NO	N/A	40006#C090	CAT-MUL	334741/16(334757)	0.524205	0.113222	0.900062	0.00849496	LOGISTIC-BINARY	Type of cancer: ICD10: C09.0 Tonsillar fossa	100091	Health-related outcomes	100092	Cancer register	100092	Cancer register	100092	Health-related outcomes > Cancer register
1001	NO	N/A	20712	CAT-SIN	127022	-0.0131763	-0.0229894	-0.00336309	0.00849951	ORDERED-LOGISTIC	Liking for salad dressing	1039	Online follow-up		Food (and other) preferences		Food (and other) preferences	1039	Online follow-up > Food (and other) preferences
1002	NO	N/A	23110	CONTINUOUS	328863	0.00321874	0.000821429	0.00561605	0.00850009	LINEAR	Impedance of arm (left)	100000	UK Biobank Assessment Centre	100006	Physical measures	100008	Anthropometry	100009	UK Biobank Assessment Centre > Physical measures > Anthropometry > Impedance measures
1003	NO	N/A	41210#J201	CAT-MUL	334731/26(334757)	0.428034	0.0944065	0.735546	0.00853871	LOGISTIC-BINARY	Operative procedures - secondary OPCS4: J20.1 Closure of fistula of gall bladder	100091	Health-related outcomes	2000	Hospital inpatient	2005	Summary Operations	2005	Health-related outcomes > Hospital inpatient > Summary Operations
1004	NO	N/A	20003#1141187818	CAT-MUL	334606/110(334716)	0.225017	0.052807	0.388697	0.00855343	LOGISTIC-BINARY	Treatment/medication code: cialis 20mg tablet	100000	UK Biobank Assessment Centre	100071	Verbal interview	100075	Medications	100075	UK Biobank Assessment Centre > Verbal interview > Medications
1005	NO	N/A	20003#1140871310	CAT-MUL	292999/41717(334716)	-0.0139481	-0.0243597	-0.00356304	0.0085621	LOGISTIC-BINARY	Treatment/medication code: ibuprofen	100000	UK Biobank Assessment Centre	100071	Verbal interview	100075	Medications	100075	UK Biobank Assessment Centre > Verbal interview > Medications
1006	NO	N/A	25883	CONTINUOUS	32267	-0.0146197	-0.0255302	-0.00370919	0.00863393	LINEAR	Volume of grey matter in Putamen (right)	1101	UK Biobank Assessment Centre		Imaging		Imaging	1101	UK Biobank Assessment Centre > Imaging > Brain MRI > T1 structural brain MRI > Regional grey matter volumes (FAST)
1007	NO	N/A	20107#6	CAT-MUL	259435/33377(292812)	-0.0154558	-0.027008	-0.00393772	0.00863554	LOGISTIC-BINARY	Illnesses of father: Chronic bronchitis/emphysema	100000	UK Biobank Assessment Centre	100025	Touchscreen	100034	Family history	100034	UK Biobank Assessment Centre > Touchscreen > Family history
1008	NO	N/A	22617#8211	CAT-MUL	83527/610(84137)	-0.112586	-0.197909	-0.0296754	0.00869135	LOGISTIC-BINARY	Job code - historical: Heavy goods vehicle drivers	100089	Online follow-up	123	Work environment	130	Employment history	130	Online follow-up > Work environment > Employment history
1009	NO	N/A	20627	CAT-SIN	122826	-0.0133717	-0.0233676	-0.00337581	0.00874828	ORDERED-LOGISTIC	Liking for burn of spicy foods	1039	Online follow-up		Food (and other) preferences		Food (and other) preferences	1039	Online follow-up > Food (and other) preferences
1010	NO	N/A	6771	INTEGER	17853	0.0379688	0.00959109	0.0663465	0.00879636	ORDERED-LOGISTIC	Errors before selecting correct item in alphanumeric path (trail #2)	100000	UK Biobank Assessment Centre	100026	Cognitive function	505	Trail making	505	UK Biobank Assessment Centre > Cognitive function > Trail making
1011	NO	N/A	22403	CONTINUOUS	38508	-0.00809187	-0.0141482	-0.00203552	0.00882787	LINEAR	Anterior thigh lean muscle volume (right)	100000	UK Biobank Assessment Centre	100003	Imaging	105	Abdominal MRI	149	UK Biobank Assessment Centre > Imaging > Abdominal MRI > Abdominal composition
1012	NO	N/A	23109	CONTINUOUS	328852	0.00319222	0.000802721	0.00558171	0.00883476	LINEAR	Impedance of arm (right)	100000	UK Biobank Assessment Centre	100006	Physical measures	100008	Anthropometry	100009	UK Biobank Assessment Centre > Physical measures > Anthropometry > Impedance measures
1013	NO	N/A	41200#M722	CAT-MUL	334742/15(334757)	0.532557	0.112379	0.916411	0.00884645	LOGISTIC-BINARY	Operative procedures - main OPCS4: M72.2 Urethrectomy NEC	100091	Health-related outcomes	2000	Hospital inpatient	2005	Summary Operations	2005	Health-related outcomes > Hospital inpatient > Summary Operations
1014	NO	N/A	22601#12223174	CAT-MUL	84117/20(84137)	0.472909	0.100575	0.81329	0.00885451	LOGISTIC-BINARY	Job coding: conference/exhibition manager	100089	Online follow-up	123	Work environment	130	Employment history	130	Online follow-up > Work environment > Employment history
1015	NO	N/A	21048	CAT-SIN	121813	-0.0144253	-0.0252297	-0.00362089	0.00887373	ORDERED-LOGISTIC	Degree bothered by back pain in the past 3 months	100089	Online follow-up	153	Digestive health	153	Digestive health	153	Online follow-up > Digestive health
1016	NO	N/A	41245#1660	CAT-MUL	333270/12(333282)	0.589322	0.121786	1.01425	0.00894353	LOGISTIC-BINARY	Main speciality of consultant (recoded): Paediatric dentistry	100091	Health-related outcomes	2000	Hospital inpatient	2001	Summary Administration	2001	Health-related outcomes > Hospital inpatient > Summary Administration
1017	NO	N/A	41272#Y752	CAT-MUL	311690/23067(334757)	-0.0179542	-0.0314726	-0.00448866	0.00910132	LOGISTIC-BINARY	Operative procedures - OPCS4: Y75.2 Laparoscopic approach to abdominal cavity NEC	100091	Health-related outcomes	2000	Hospital inpatient	2005	Summary Operations	2005	Health-related outcomes > Hospital inpatient > Summary Operations
1018	NO	N/A	22405	CONTINUOUS	38363	-0.0080958	-0.014182	-0.00200958	0.0091322	LINEAR	Anterior thigh lean muscle volume (left)	100000	UK Biobank Assessment Centre	100003	Imaging	105	Abdominal MRI	149	UK Biobank Assessment Centre > Imaging > Abdominal MRI > Abdominal composition
1019	NO	N/A	6152#5	CAT-MUL	327497/6865(334362)	-0.0323848	-0.0568335	-0.00812668	0.00915011	LOGISTIC-BINARY	Blood clot, DVT, bronchitis, emphysema, asthma, rhinitis, eczema, allergy diagnosed by doctor: Blood clot in the leg (DVT)	100000	UK Biobank Assessment Centre	100025	Touchscreen	100036	Health and medical history	100044	UK Biobank Assessment Centre > Touchscreen > Health and medical history > Medical conditions
1020	NO	N/A	104130	CAT-SIN	47490	0.0488532	0.0478354	0.049871	0.00915495	ORDERED-LOGISTIC	Beetroot intake	100089	Online follow-up	100090	Diet by 24-hour recall	100103	Fruit/vegetables yesterday	100103	Online follow-up > Diet by 24-hour recall > Fruit/vegetables yesterday
1021	NO	N/A	41210#Y752	CAT-MUL	311691/23066(334757)	-0.017935	-0.0314535	-0.00446927	0.0091767	LOGISTIC-BINARY	Operative procedures - secondary OPCS4: Y75.2 Laparoscopic approach to abdominal cavity NEC	100091	Health-related outcomes	2000	Hospital inpatient	2005	Summary Operations	2005	Health-related outcomes > Hospital inpatient > Summary Operations
1022	NO	N/A	131184	DATE	331553/3204(334757)	-0.0473786	-0.0832678	-0.0119094	0.00924739	LOGISTIC-BINARY	Date H36 first reported (retinal disorders in diseases classified elsewhere)	2407	Health-related outcomes		First occurrences		First occurrences	2407	Health-related outcomes > First occurrences > Eye and adnexa disorders
1023	NO	N/A	41200#W383	CAT-MUL	334502/255(334757)	-0.178889	-0.31693	-0.0470269	0.00933735	LOGISTIC-BINARY	Operative procedures - main OPCS4: W38.3 Revision of total prosthetic replacement of hip joint not using cement	100091	Health-related outcomes	2000	Hospital inpatient	2005	Summary Operations	2005	Health-related outcomes > Hospital inpatient > Summary Operations
1024	NO	N/A	41272#U052	CAT-MUL	325946/8811(334757)	0.027761	0.00675245	0.0486337	0.00936194	LOGISTIC-BINARY	Operative procedures - OPCS4: U05.2 Magnetic resonance imaging of head	100091	Health-related outcomes	2000	Hospital inpatient	2005	Summary Operations	2005	Health-related outcomes > Hospital inpatient > Summary Operations
1025	NO	N/A	41210#U133	CAT-MUL	334437/320(334757)	0.136101	0.0317111	0.23714	0.00937135	LOGISTIC-BINARY	Operative procedures - secondary OPCS4: U13.3 Magnetic resonance imaging of bone	100091	Health-related outcomes	2000	Hospital inpatient	2005	Summary Operations	2005	Health-related outcomes > Hospital inpatient > Summary Operations
1026	NO	N/A	4294-1	CAT-SIN	106211/110475	-999	-999	-999	0.00937493	MULTINOMIAL-LOGISTIC	Final attempt correct	100000	UK Biobank Assessment Centre	100026	Cognitive function	100031	Prospective memory	100031	UK Biobank Assessment Centre > Cognitive function > Prospective memory
1027	NO	N/A	20506	CAT-SIN	109454	0.0176701	0.00435176	0.0309884	0.00940635	ORDERED-LOGISTIC	Recent feelings or nervousness or anxiety	100089	Online follow-up	136	Mental health	140	Anxiety	140	Online follow-up > Mental health > Anxiety
1028	NO	N/A	25810	CONTINUOUS	32267	0.0138405	0.00339196	0.0242891	0.0094268	LINEAR	Volume of grey matter in Inferior Temporal Gyrus, posterior division (left)	1101	UK Biobank Assessment Centre		Imaging		Imaging	1101	UK Biobank Assessment Centre > Imaging > Brain MRI > T1 structural brain MRI > Regional grey matter volumes (FAST)
1029	NO	N/A	41200#E852	CAT-MUL	332586/2171(334757)	-0.0575406	-0.1013	-0.0144099	0.00943009	LOGISTIC-BINARY	Operative procedures - main OPCS4: E85.2 Non-invasive ventilation NEC	100091	Health-related outcomes	2000	Hospital inpatient	2005	Summary Operations	2005	Health-related outcomes > Hospital inpatient > Summary Operations
1030	NO	N/A	20003#1140911732	CAT-MUL	330226/4490(334716)	0.038363	0.00926418	0.0671952	0.00943159	LOGISTIC-BINARY	Treatment/medication code: garlic product	100000	UK Biobank Assessment Centre	100071	Verbal interview	100075	Medications	100075	UK Biobank Assessment Centre > Verbal interview > Medications
1031	NO	N/A	41272#A365	CAT-MUL	334739/18(334757)	-0.951943	-1.72638	-0.295483	0.0096075	LOGISTIC-BINARY	Operative procedures - OPCS4: A36.5 Denervation of trigeminal nerve (v)	100091	Health-related outcomes	2000	Hospital inpatient	2005	Summary Operations	2005	Health-related outcomes > Hospital inpatient > Summary Operations
1032	NO	N/A	41272#G454	CAT-MUL	334670/87(334757)	-0.327037	-0.58512	-0.0893917	0.00961536	LOGISTIC-BINARY	Operative procedures - OPCS4: G45.4 Fibreoptic endoscopic examination of upper gastrointestinal tract and staining of gastric mucosa	100091	Health-related outcomes	2000	Hospital inpatient	2005	Summary Operations	2005	Health-related outcomes > Hospital inpatient > Summary Operations
1033	NO	N/A	41246#1380	CAT-MUL	320628/43(320671)	0.33763	0.0720144	0.584817	0.00962301	LOGISTIC-BINARY	Treatment speciality of consultant (recoded): Dental medicine	100091	Health-related outcomes	2000	Hospital inpatient	2001	Summary Administration	2001	Health-related outcomes > Hospital inpatient > Summary Administration
1034	NO	N/A	20008	CONTINUOUS	247687	0.00518819	0.00125644	0.00911994	0.00970166	LINEAR	Interpolated Year when non-cancer illness first diagnosed	100000	UK Biobank Assessment Centre	100071	Verbal interview	100074	Medical conditions	100074	UK Biobank Assessment Centre > Verbal interview > Medical conditions
1035	NO	N/A	41210#Y251	CAT-MUL	334266/491(334757)	0.110701	0.0256279	0.193515	0.00972287	LOGISTIC-BINARY	Operative procedures - secondary OPCS4: Y25.1 Suture of laceration of organ NOC	100091	Health-related outcomes	2000	Hospital inpatient	2005	Summary Operations	2005	Health-related outcomes > Hospital inpatient > Summary Operations
1036	NO	N/A	41272#Y251	CAT-MUL	334266/491(334757)	0.110701	0.0256279	0.193515	0.00972287	LOGISTIC-BINARY	Operative procedures - OPCS4: Y25.1 Suture of laceration of organ NOC	100091	Health-related outcomes	2000	Hospital inpatient	2005	Summary Operations	2005	Health-related outcomes > Hospital inpatient > Summary Operations
1037	NO	N/A	1677	CAT-SIN	73744/180362(254106)	0.0116302	0.00281754	0.0204531	0.00973507	LOGISTIC-BINARY	Breastfed as a baby	100000	UK Biobank Assessment Centre	100025	Touchscreen	100033	Early life factors	100033	UK Biobank Assessment Centre > Touchscreen > Early life factors
1038	NO	N/A	42005-11	CAT-SIN	6455/8739	-999	-999	-999	0.00974527	MULTINOMIAL-LOGISTIC	Source of NSTEMI report	100091	Health-related outcomes	42	Algorithmically-defined outcomes	44	Myocardial infarction outcomes	44	Health-related outcomes > Algorithmically-defined outcomes > Myocardial infarction outcomes
1039	NO	N/A	20716	CAT-SIN	127214	-0.0128792	-0.0226457	-0.00311274	0.0097552	ORDERED-LOGISTIC	Liking for salty foods	1039	Online follow-up		Food (and other) preferences		Food (and other) preferences	1039	Online follow-up > Food (and other) preferences
1040	NO	N/A	41249#5000	CAT-MUL	322698/11496(334194)	0.0243319	0.00582514	0.0427359	0.00976257	LOGISTIC-BINARY	Methods of admission to hospital (recoded): Transfer	100091	Health-related outcomes	2000	Hospital inpatient	2001	Summary Administration	2001	Health-related outcomes > Hospital inpatient > Summary Administration
1041	NO	N/A	131224	DATE	313640/21117(334757)	-0.0185828	-0.0326272	-0.004409	0.00983053	LOGISTIC-BINARY	Date H61 first reported (other disorders of external ear)	2408	Health-related outcomes		First occurrences		First occurrences	2408	Health-related outcomes > First occurrences > Ear and mastoid process disorders
1042	NO	N/A	22415	CONTINUOUS	6044	-0.0334712	-0.058889	-0.00805335	0.00986133	LINEAR	Total adipose tissue volume	100000	UK Biobank Assessment Centre	100003	Imaging	105	Abdominal MRI	149	UK Biobank Assessment Centre > Imaging > Abdominal MRI > Abdominal composition
1043	NO	N/A	41200#C108	CAT-MUL	334666/91(334757)	0.241897	0.0528311	0.420841	0.00986365	LOGISTIC-BINARY	Operative procedures - main OPCS4: C10.8 Other specified operations on eyebrow	100091	Health-related outcomes	2000	Hospital inpatient	2005	Summary Operations	2005	Health-related outcomes > Hospital inpatient > Summary Operations
1044	NO	N/A	6162#2	CAT-MUL	168768/164447(333215)	0.00896138	0.002155	0.0157678	0.00986507	LOGISTIC-BINARY	Types of transport used (excluding work): Walk	100000	UK Biobank Assessment Centre	100025	Touchscreen	100050	Lifestyle and environment	100054	UK Biobank Assessment Centre > Touchscreen > Lifestyle and environment > Physical activity
1045	NO	N/A	130178	DATE	321367/13390(334757)	-0.0230424	-0.0406007	-0.00557877	0.00990514	LOGISTIC-BINARY	Date B02 first reported (zoster [herpes zoster])	2401	Health-related outcomes		First occurrences		First occurrences	2401	Health-related outcomes > First occurrences > Certain infectious and parasitic diseases
1046	NO	N/A	41210#S476	CAT-MUL	334732/25(334757)	0.423722	0.0861601	0.733689	0.00993342	LOGISTIC-BINARY	Operative procedures - secondary OPCS4: S47.6 Incision of skin NEC	100091	Health-related outcomes	2000	Hospital inpatient	2005	Summary Operations	2005	Health-related outcomes > Hospital inpatient > Summary Operations
1047	NO	N/A	23559	CONTINUOUS	188061	-0.00525389	-0.00924868	-0.00125909	0.009946	LINEAR	Total Lipids in Large HDL	220	Biological samples		Blood assays		Blood assays	220	Biological samples > Blood assays > NMR metabolomics
1048	NO	N/A	41200#H092	CAT-MUL	334654/103(334757)	0.227956	0.0497221	0.397024	0.0099803	LOGISTIC-BINARY	Operative procedures - main OPCS4: H09.2 Left hemicolectomy and end to end anastomosis of colon to colon	100091	Health-related outcomes	2000	Hospital inpatient	2005	Summary Operations	2005	Health-related outcomes > Hospital inpatient > Summary Operations
1049	NO	N/A	20098#2	CAT-MUL	37253/10237(47490)	-0.029376	-0.0517759	-0.00707447	0.00999202	LOGISTIC-BINARY	Thickness of butter/margarine spread on sliced bread: medium	100089	Online follow-up	100090	Diet by 24-hour recall	100101	Bread/pasta/rice yesterday	100101	Online follow-up > Diet by 24-hour recall > Bread/pasta/rice yesterday
1050	NO	N/A	20003#1140867914	CAT-MUL	334702/14(334716)	0.543281	0.10583	0.941727	0.0101596	LOGISTIC-BINARY	Treatment/medication code: tranylcypromine	100000	UK Biobank Assessment Centre	100071	Verbal interview	100075	Medications	100075	UK Biobank Assessment Centre > Verbal interview > Medications
1051	NO	N/A	4290	INTEGER	110475	0.00737353	0.00175078	0.0129963	0.010163	LINEAR	Duration screen displayed	100000	UK Biobank Assessment Centre	100026	Cognitive function	100031	Prospective memory	100031	UK Biobank Assessment Centre > Cognitive function > Prospective memory
1052	NO	N/A	41272#K262	CAT-MUL	333157/1600(334757)	0.0626512	0.0145044	0.110067	0.0101646	LOGISTIC-BINARY	Operative procedures - OPCS4: K26.2 Xenograft replacement of aortic valve	100091	Health-related outcomes	2000	Hospital inpatient	2005	Summary Operations	2005	Health-related outcomes > Hospital inpatient > Summary Operations
1053	NO	N/A	40006#C508	CAT-MUL	333708/1049(334757)	-0.0830894	-0.147131	-0.020389	0.0101649	LOGISTIC-BINARY	Type of cancer: ICD10: C50.8 Overlapping lesion of breast	100091	Health-related outcomes	100092	Cancer register	100092	Cancer register	100092	Health-related outcomes > Cancer register
1054	NO	N/A	41272#C712	CAT-MUL	290642/44115(334757)	-0.0138259	-0.0243867	-0.00328827	0.0102063	LOGISTIC-BINARY	Operative procedures - OPCS4: C71.2 Phacoemulsification of lens	100091	Health-related outcomes	2000	Hospital inpatient	2005	Summary Operations	2005	Health-related outcomes > Hospital inpatient > Summary Operations
1055	NO	N/A	41272#C751	CAT-MUL	290418/44339(334757)	-0.0137911	-0.024329	-0.00327632	0.0102325	LOGISTIC-BINARY	Operative procedures - OPCS4: C75.1 Insertion of prosthetic replacement for lens NEC	100091	Health-related outcomes	2000	Hospital inpatient	2005	Summary Operations	2005	Health-related outcomes > Hospital inpatient > Summary Operations
1056	NO	N/A	40006#C211	CAT-MUL	334632/125(334757)	-0.262709	-0.470305	-0.0686924	0.010269	LOGISTIC-BINARY	Type of cancer: ICD10: C21.1 Anal canal	100091	Health-related outcomes	100092	Cancer register	100092	Cancer register	100092	Health-related outcomes > Cancer register
1057	NO	N/A	41210#Z803	CAT-MUL	333053/1704(334757)	-0.0644811	-0.114141	-0.0156292	0.0102874	LOGISTIC-BINARY	Operative procedures - secondary OPCS4: Z80.3 Phalanx of great toe	100091	Health-related outcomes	2000	Hospital inpatient	2005	Summary Operations	2005	Health-related outcomes > Hospital inpatient > Summary Operations
1058	NO	N/A	41272#Z803	CAT-MUL	333053/1704(334757)	-0.0644811	-0.114141	-0.0156292	0.0102874	LOGISTIC-BINARY	Operative procedures - OPCS4: Z80.3 Phalanx of great toe	100091	Health-related outcomes	2000	Hospital inpatient	2005	Summary Operations	2005	Health-related outcomes > Hospital inpatient > Summary Operations
1059	NO	N/A	2237	CAT-SIN	334606	-0.0108639	-0.0191944	-0.00253331	0.0103159	ORDERED-LOGISTIC	Plays computer games	100000	UK Biobank Assessment Centre	100025	Touchscreen	100050	Lifestyle and environment	100053	UK Biobank Assessment Centre > Touchscreen > Lifestyle and environment > Electronic device use
1060	NO	N/A	41272#K401	CAT-MUL	333515/1242(334757)	0.0704647	0.0161029	0.123894	0.0103813	LOGISTIC-BINARY	Operative procedures - OPCS4: K40.1 Saphenous vein graft replacement of one coronary artery	100091	Health-related outcomes	2000	Hospital inpatient	2005	Summary Operations	2005	Health-related outcomes > Hospital inpatient > Summary Operations
1061	NO	N/A	131370	DATE	332592/2165(334757)	0.0539814	0.012411	0.0950069	0.0104043	LOGISTIC-BINARY	Date I65 first reported (occlusion and stenosis of precerebral arteries, not resulting in cerebral infarction)	2409	Health-related outcomes		First occurrences		First occurrences	2409	Health-related outcomes > First occurrences > Circulatory system disorders
1062	NO	N/A	1747-3	CAT-SIN	137705/334121	-999	-999	-999	0.0104279	MULTINOMIAL-LOGISTIC	Hair colour (natural, before greying)	100000	UK Biobank Assessment Centre	100025	Touchscreen	100050	Lifestyle and environment	100055	UK Biobank Assessment Centre > Touchscreen > Lifestyle and environment > Sun exposure
1063	NO	N/A	41210#Z674	CAT-MUL	334501/256(334757)	-0.174909	-0.311867	-0.0440308	0.0104305	LOGISTIC-BINARY	Operative procedures - secondary OPCS4: Z67.4 Thoracic intervertebral joint	100091	Health-related outcomes	2000	Hospital inpatient	2005	Summary Operations	2005	Health-related outcomes > Hospital inpatient > Summary Operations
1064	NO	N/A	41272#Z674	CAT-MUL	334501/256(334757)	-0.174909	-0.311867	-0.0440308	0.0104305	LOGISTIC-BINARY	Operative procedures - OPCS4: Z67.4 Thoracic intervertebral joint	100091	Health-related outcomes	2000	Hospital inpatient	2005	Summary Operations	2005	Health-related outcomes > Hospital inpatient > Summary Operations
1065	NO	N/A	41210#S021	CAT-MUL	334708/49(334757)	0.315531	0.0650694	0.549474	0.0104467	LOGISTIC-BINARY	Operative procedures - secondary OPCS4: S02.1 Abdominoplasty	100091	Health-related outcomes	2000	Hospital inpatient	2005	Summary Operations	2005	Health-related outcomes > Hospital inpatient > Summary Operations
1066	NO	N/A	6154#6	CAT-MUL	321694/9469(331163)	0.0265175	0.00614511	0.0467646	0.0104947	LOGISTIC-BINARY	Medication for pain relief, constipation, heartburn: Laxatives (e.g. Dulcolax, Senokot)	100000	UK Biobank Assessment Centre	100025	Touchscreen	100036	Health and medical history	100045	UK Biobank Assessment Centre > Touchscreen > Health and medical history > Medication
1067	NO	N/A	41210#Y222	CAT-MUL	333816/941(334757)	0.080279	0.0181716	0.141163	0.010497	LOGISTIC-BINARY	Operative procedures - secondary OPCS4: Y22.2 Aspiration of other lesion of organ NOC	100091	Health-related outcomes	2000	Hospital inpatient	2005	Summary Operations	2005	Health-related outcomes > Hospital inpatient > Summary Operations
1068	NO	N/A	41272#Y222	CAT-MUL	333816/941(334757)	0.080279	0.0181716	0.141163	0.010497	LOGISTIC-BINARY	Operative procedures - OPCS4: Y22.2 Aspiration of other lesion of organ NOC	100091	Health-related outcomes	2000	Hospital inpatient	2005	Summary Operations	2005	Health-related outcomes > Hospital inpatient > Summary Operations
1069	NO	N/A	20664	CAT-SIN	127077	-0.0129438	-0.0228636	-0.00302409	0.0105639	ORDERED-LOGISTIC	Liking for garlic	1039	Online follow-up		Food (and other) preferences		Food (and other) preferences	1039	Online follow-up > Food (and other) preferences
1070	NO	N/A	42007-11	CAT-SIN	8060/13290	-999	-999	-999	0.0105773	MULTINOMIAL-LOGISTIC	Source of stroke report	100091	Health-related outcomes	42	Algorithmically-defined outcomes	43	Stroke outcomes	43	Health-related outcomes > Algorithmically-defined outcomes > Stroke outcomes
1071	NO	N/A	120086	INTEGER	58510	-0.0187716	-0.0331617	-0.00438138	0.0105777	ORDERED-LOGISTIC	Scale of pain that bothers most at its worst in the last 24 hours	154	Online follow-up		Experience of pain		Experience of pain	154	Online follow-up > Experience of pain
1072	NO	N/A	41200#H072	CAT-MUL	333870/887(334757)	-0.0900543	-0.159915	-0.021799	0.0105796	LOGISTIC-BINARY	Operative procedures - main OPCS4: H07.2 Right hemicolectomy and side to side anastomosis of ileum to transverse colon	100091	Health-related outcomes	2000	Hospital inpatient	2005	Summary Operations	2005	Health-related outcomes > Hospital inpatient > Summary Operations
1073	NO	N/A	40006#C902	CAT-MUL	334711/46(334757)	-0.478772	-0.868023	-0.132657	0.0105823	LOGISTIC-BINARY	Type of cancer: ICD10: C90.2 Plasmacytoma, extramedullary	100091	Health-related outcomes	100092	Cancer register	100092	Cancer register	100092	Health-related outcomes > Cancer register
1074	NO	N/A	41200#K334	CAT-MUL	334724/33(334757)	0.37388	0.074634	0.650461	0.0106075	LOGISTIC-BINARY	Operative procedures - main OPCS4: K33.4 Aortic root replacement using mechanical prosthesis	100091	Health-related outcomes	2000	Hospital inpatient	2005	Summary Operations	2005	Health-related outcomes > Hospital inpatient > Summary Operations
1075	NO	N/A	90123	CONTINUOUS	72203	-0.00934594	-0.0165182	-0.00217365	0.0106514	LINEAR	Fraction acceleration <= 80 milli-gravities	100088	Additional exposures	1008	Physical activity measurement	1010	Acceleration intensity distribution	1010	Additional exposures > Physical activity measurement > Acceleration intensity distribution
1076	NO	N/A	23561	CONTINUOUS	188061	0.00523357	0.00121664	0.0092505	0.010662	LINEAR	Cholesterol in Large HDL	220	Biological samples		Blood assays		Blood assays	220	Biological samples > Blood assays > NMR metabolomics
1077	NO	N/A	864	INTEGER	329329	0.0081584	0.00189456	0.0144222	0.0106642	ORDERED-LOGISTIC	Number of days/week walked 10+ minutes	100000	UK Biobank Assessment Centre	100025	Touchscreen	100050	Lifestyle and environment	100054	UK Biobank Assessment Centre > Touchscreen > Lifestyle and environment > Physical activity
1078	NO	N/A	41210#T838	CAT-MUL	334652/105(334757)	0.223648	0.0471595	0.391127	0.0107071	LOGISTIC-BINARY	Operative procedures - secondary OPCS4: T83.8 Other specified other operations on muscle	100091	Health-related outcomes	2000	Hospital inpatient	2005	Summary Operations	2005	Health-related outcomes > Hospital inpatient > Summary Operations
1079	NO	N/A	30210	CONTINUOUS	324244	0.00445634	0.00103193	0.00788076	0.0107543	LINEAR	Eosinophill percentage	100078	Biological samples	100079	Assay results	100080	Blood assays	100081	Biological samples > Assay results > Blood assays > Blood count
1080	NO	N/A	41272#W971	CAT-MUL	334654/103(334757)	-0.292299	-0.525778	-0.0757828	0.0107994	LOGISTIC-BINARY	Operative procedures - OPCS4: W97.1 Primary total prosthetic replacement of shoulder joint not using cement	100091	Health-related outcomes	2000	Hospital inpatient	2005	Summary Operations	2005	Health-related outcomes > Hospital inpatient > Summary Operations
1081	NO	N/A	103150	CAT-SIN	47483	0.0509399	0.049906	0.0519738	0.0108175	ORDERED-LOGISTIC	Tinned tuna intake	100089	Online follow-up	100090	Diet by 24-hour recall	100106	Meat/fish yesterday	100106	Online follow-up > Diet by 24-hour recall > Meat/fish yesterday
1082	NO	N/A	40011#9731	CAT-MUL	334707/50(334757)	-0.45157	-0.819001	-0.12315	0.0108383	LOGISTIC-BINARY	Histology of cancer tumour: Plasmacytoma, NOS	100091	Health-related outcomes	100092	Cancer register	100092	Cancer register	100092	Health-related outcomes > Cancer register
1083	NO	N/A	20543	CAT-SIN	14519/18402(32921)	0.0290427	0.00671352	0.0513991	0.0108407	LOGISTIC-BINARY	Number of things worried about during worst period of anxiety	100089	Online follow-up	136	Mental health	140	Anxiety	140	Online follow-up > Mental health > Anxiety
1084	NO	N/A	41272#F052	CAT-MUL	334747/10(334757)	0.636489	0.117916	1.1093	0.0108493	LOGISTIC-BINARY	Operative procedures - OPCS4: F05.2 Advancement of mucosa of lip NEC	100091	Health-related outcomes	2000	Hospital inpatient	2005	Summary Operations	2005	Health-related outcomes > Hospital inpatient > Summary Operations
1085	NO	N/A	41210#Z249	CAT-MUL	334718/39(334757)	-0.531197	-0.966623	-0.148138	0.0108526	LOGISTIC-BINARY	Operative procedures - secondary OPCS4: Z24.9 Respiratory tract NEC	100091	Health-related outcomes	2000	Hospital inpatient	2005	Summary Operations	2005	Health-related outcomes > Hospital inpatient > Summary Operations
1086	NO	N/A	41272#Z249	CAT-MUL	334718/39(334757)	-0.531197	-0.966623	-0.148138	0.0108526	LOGISTIC-BINARY	Operative procedures - OPCS4: Z24.9 Respiratory tract NEC	100091	Health-related outcomes	2000	Hospital inpatient	2005	Summary Operations	2005	Health-related outcomes > Hospital inpatient > Summary Operations
1087	NO	N/A	22608#1	CAT-MUL	35900/47900(83800)	-0.017826	-0.0315385	-0.00410647	0.010856	LOGISTIC-BINARY	Workplace very hot	100089	Online follow-up	123	Work environment	130	Employment history	130	Online follow-up > Work environment > Employment history
1088	NO	N/A	40006#C690	CAT-MUL	334742/15(334757)	0.523437	0.0983132	0.910415	0.0108705	LOGISTIC-BINARY	Type of cancer: ICD10: C69.0 Conjunctiva	100091	Health-related outcomes	100092	Cancer register	100092	Cancer register	100092	Health-related outcomes > Cancer register
1089	NO	N/A	41210#K582	CAT-MUL	334086/671(334757)	-0.103542	-0.18434	-0.0248933	0.0108937	LOGISTIC-BINARY	Operative procedures - secondary OPCS4: K58.2 Percutaneous transluminal electrophysiological studies on conducting system of heart	100091	Health-related outcomes	2000	Hospital inpatient	2005	Summary Operations	2005	Health-related outcomes > Hospital inpatient > Summary Operations
1090	NO	N/A	40006#C670	CAT-MUL	334737/20(334757)	-0.85624	-1.56678	-0.254204	0.0109033	LOGISTIC-BINARY	Type of cancer: ICD10: C67.0 Trigone of bladder	100091	Health-related outcomes	100092	Cancer register	100092	Cancer register	100092	Health-related outcomes > Cancer register
1091	NO	N/A	41210#W085	CAT-MUL	333910/847(334757)	0.0840965	0.0186017	0.148236	0.0109788	LOGISTIC-BINARY	Operative procedures - secondary OPCS4: W08.5 Partial excision of bone NEC	100091	Health-related outcomes	2000	Hospital inpatient	2005	Summary Operations	2005	Health-related outcomes > Hospital inpatient > Summary Operations
1092	NO	N/A	120059	CAT-SIN	37771	-0.0256382	-0.0453755	-0.00590086	0.0109966	ORDERED-LOGISTIC	Pain pounding, pulsating or throbbing when headaches were at their worst	154	Online follow-up		Experience of pain		Experience of pain	154	Online follow-up > Experience of pain
1093	NO	N/A	41210#A022	CAT-MUL	334746/11(334757)	0.592826	0.108616	1.03233	0.0110007	LOGISTIC-BINARY	Operative procedures - secondary OPCS4: A02.2 Excision of lesion of tissue of temporal lobe of brain	100091	Health-related outcomes	2000	Hospital inpatient	2005	Summary Operations	2005	Health-related outcomes > Hospital inpatient > Summary Operations
1094	NO	N/A	1950	CAT-SIN	144473/180985(325458)	-0.00914509	-0.0161954	-0.0020933	0.0110207	LOGISTIC-BINARY	Sensitivity / hurt feelings	100000	UK Biobank Assessment Centre	100025	Touchscreen	100059	Psychosocial factors	100060	UK Biobank Assessment Centre > Touchscreen > Psychosocial factors > Mental health
1095	NO	N/A	41200#T212	CAT-MUL	333361/1396(334757)	0.0660669	0.014701	0.116601	0.011028	LOGISTIC-BINARY	Operative procedures - main OPCS4: T21.2 Repair of recurrent inguinal hernia using insert of prosthetic material	100091	Health-related outcomes	2000	Hospital inpatient	2005	Summary Operations	2005	Health-related outcomes > Hospital inpatient > Summary Operations
1096	NO	N/A	41251#5003	CAT-MUL	332445/480(332925)	0.109971	0.0239682	0.193669	0.0110529	LOGISTIC-BINARY	Sources of admission to hospital (recoded): Transfer to other NHS provider: psychiatry, learning disabilities	100091	Health-related outcomes	2000	Hospital inpatient	2001	Summary Administration	2001	Health-related outcomes > Hospital inpatient > Summary Administration
1097	NO	N/A	131638	DATE	310112/24645(334757)	-0.0170153	-0.030189	-0.00389026	0.011202	LOGISTIC-BINARY	Date K58 first reported (irritable bowel syndrome)	2411	Health-related outcomes		First occurrences		First occurrences	2411	Health-related outcomes > First occurrences > Digestive system disorders
1098	NO	N/A	3064	INTEGER	304738	-0.00370079	-0.00656115	-0.00084042	0.0112182	LINEAR	Peak expiratory flow (PEF)	100000	UK Biobank Assessment Centre	100006	Physical measures	100020	Spirometry	100020	UK Biobank Assessment Centre > Physical measures > Spirometry
1099	NO	N/A	41200#J088	CAT-MUL	334710/47(334757)	-0.465511	-0.846456	-0.125574	0.0112532	LOGISTIC-BINARY	Operative procedures - main OPCS4: J08.8 Other specified therapeutic endoscopic operations on liver using laparoscope	100091	Health-related outcomes	2000	Hospital inpatient	2005	Summary Operations	2005	Health-related outcomes > Hospital inpatient > Summary Operations
1100	NO	N/A	20003#1140869176	CAT-MUL	334577/139(334716)	-0.243451	-0.437949	-0.0610086	0.0112742	LOGISTIC-BINARY	Treatment/medication code: logynon tablet	100000	UK Biobank Assessment Centre	100071	Verbal interview	100075	Medications	100075	UK Biobank Assessment Centre > Verbal interview > Medications
1101	NO	N/A	30820	CONTINUOUS	28516	0.0151289	0.00342593	0.026832	0.0112876	LINEAR	Rheumatoid factor	100078	Biological samples	100079	Assay results	100080	Blood assays	17518	Biological samples > Assay results > Blood assays > Blood biochemistry
1102	NO	N/A	41272#U102	CAT-MUL	334255/502(334757)	0.10751	0.0231069	0.189694	0.0113887	LOGISTIC-BINARY	Operative procedures - OPCS4: U10.2 Cardiac computed tomography angiography	100091	Health-related outcomes	2000	Hospital inpatient	2005	Summary Operations	2005	Health-related outcomes > Hospital inpatient > Summary Operations
1103	NO	N/A	22601#35623246	CAT-MUL	83659/478(84137)	0.110158	0.0236483	0.194364	0.0113977	LOGISTIC-BINARY	Job coding: personnel or industrial relations officer, recruitment consultant	100089	Online follow-up	123	Work environment	130	Employment history	130	Online follow-up > Work environment > Employment history
1104	NO	N/A	41210#O311	CAT-MUL	334649/108(334757)	0.219086	0.0446801	0.38466	0.0114291	LOGISTIC-BINARY	Operative procedures - secondary OPCS4: O31.1 Wrist NEC	100091	Health-related outcomes	2000	Hospital inpatient	2005	Summary Operations	2005	Health-related outcomes > Hospital inpatient > Summary Operations
1105	NO	N/A	41272#O311	CAT-MUL	334649/108(334757)	0.219086	0.0446801	0.38466	0.0114291	LOGISTIC-BINARY	Operative procedures - OPCS4: O31.1 Wrist NEC	100091	Health-related outcomes	2000	Hospital inpatient	2005	Summary Operations	2005	Health-related outcomes > Hospital inpatient > Summary Operations
1106	NO	N/A	41272#J241	CAT-MUL	334633/124(334757)	-0.25858	-0.466131	-0.0646572	0.0114958	LOGISTIC-BINARY	Operative procedures - OPCS4: J24.1 Percutaneous drainage of gall bladder	100091	Health-related outcomes	2000	Hospital inpatient	2005	Summary Operations	2005	Health-related outcomes > Hospital inpatient > Summary Operations
1107	NO	N/A	20091#1	CAT-MUL	37924/9566(47490)	-0.0293446	-0.0521828	-0.00661505	0.0115886	LOGISTIC-BINARY	Type of sliced bread eaten: white	100089	Online follow-up	100090	Diet by 24-hour recall	100101	Bread/pasta/rice yesterday	100101	Online follow-up > Diet by 24-hour recall > Bread/pasta/rice yesterday
1108	NO	N/A	41272#E272	CAT-MUL	334730/27(334757)	0.40547	0.0759615	0.708599	0.0115918	LOGISTIC-BINARY	Operative procedures - OPCS4: E27.2 Drainage of retropharyngeal abscess	100091	Health-related outcomes	2000	Hospital inpatient	2005	Summary Operations	2005	Health-related outcomes > Hospital inpatient > Summary Operations
1109	NO	N/A	20003#1141181868	CAT-MUL	334322/394(334716)	0.119956	0.0254005	0.211754	0.0115966	LOGISTIC-BINARY	Treatment/medication code: omacor 1g capsule	100000	UK Biobank Assessment Centre	100071	Verbal interview	100075	Medications	100075	UK Biobank Assessment Centre > Verbal interview > Medications
1110	NO	N/A	131048	DATE	328706/6051(334757)	0.032204	0.00705619	0.0571531	0.0117378	LOGISTIC-BINARY	Date G40 first reported (epilepsy)	2406	Health-related outcomes		First occurrences		First occurrences	2406	Health-related outcomes > First occurrences > Nervous system disorders
1111	NO	N/A	41200#C117	CAT-MUL	334619/138(334757)	-0.242336	-0.437181	-0.0594799	0.0118257	LOGISTIC-BINARY	Operative procedures - main OPCS4: C11.7 Biopsy of lesion of canthus	100091	Health-related outcomes	2000	Hospital inpatient	2005	Summary Operations	2005	Health-related outcomes > Hospital inpatient > Summary Operations
1112	NO	N/A	22601#12263368	CAT-MUL	83975/162(84137)	0.181506	0.0369015	0.319841	0.0118394	LOGISTIC-BINARY	Job coding: travel agency manager/owner, tourist manager	100089	Online follow-up	123	Work environment	130	Employment history	130	Online follow-up > Work environment > Employment history
1113	NO	N/A	22617#1226	CAT-MUL	83975/162(84137)	0.181506	0.0369015	0.319841	0.0118394	LOGISTIC-BINARY	Job code - historical: Travel agency managers	100089	Online follow-up	123	Work environment	130	Employment history	130	Online follow-up > Work environment > Employment history
1114	NO	N/A	20003#1140870852	CAT-MUL	334677/39(334716)	0.344097	0.0651042	0.60298	0.0118577	LOGISTIC-BINARY	Treatment/medication code: vitamin a product	100000	UK Biobank Assessment Centre	100071	Verbal interview	100075	Medications	100075	UK Biobank Assessment Centre > Verbal interview > Medications
1115	NO	N/A	30790	CONTINUOUS	253849	0.00499524	0.00110355	0.00888692	0.0118784	LINEAR	Lipoprotein A	100078	Biological samples	100079	Assay results	100080	Blood assays	17518	Biological samples > Assay results > Blood assays > Blood biochemistry
1116	NO	N/A	41200#C751	CAT-MUL	291670/43087(334757)	-0.0136622	-0.0243225	-0.00302579	0.0119127	LOGISTIC-BINARY	Operative procedures - main OPCS4: C75.1 Insertion of prosthetic replacement for lens NEC	100091	Health-related outcomes	2000	Hospital inpatient	2005	Summary Operations	2005	Health-related outcomes > Hospital inpatient > Summary Operations
1117	NO	N/A	20004#1611	CAT-MUL	334521/195(334716)	0.166645	0.0339892	0.294006	0.0119295	LOGISTIC-BINARY	Operation code: barium meal / barium swallow	100000	UK Biobank Assessment Centre	100071	Verbal interview	100076	Operations	100076	UK Biobank Assessment Centre > Verbal interview > Operations
1118	NO	N/A	1598	INTEGER	239154	-0.01047	-0.0186365	-0.00230354	0.01193	ORDERED-LOGISTIC	Average weekly spirits intake	100000	UK Biobank Assessment Centre	100025	Touchscreen	100050	Lifestyle and environment	100051	UK Biobank Assessment Centre > Touchscreen > Lifestyle and environment > Alcohol
1119	NO	N/A	20537	CAT-SIN	33462	-0.0266667	-0.0474501	-0.0058833	0.0119379	ORDERED-LOGISTIC	Frequency of difficulty controlling worry during worst period of anxiety	100089	Online follow-up	136	Mental health	140	Anxiety	140	Online follow-up > Mental health > Anxiety
1120	NO	N/A	41210#X353	CAT-MUL	334699/58(334757)	-0.406203	-0.739823	-0.105376	0.0119471	LOGISTIC-BINARY	Operative procedures - secondary OPCS4: X35.3 Intravenous immunotherapy	100091	Health-related outcomes	2000	Hospital inpatient	2005	Summary Operations	2005	Health-related outcomes > Hospital inpatient > Summary Operations
1121	NO	N/A	41272#N178	CAT-MUL	334727/30(334757)	-0.617243	-1.13361	-0.169999	0.0119878	LOGISTIC-BINARY	Operative procedures - OPCS4: N17.8 Other specified excision of vas deferens	100091	Health-related outcomes	2000	Hospital inpatient	2005	Summary Operations	2005	Health-related outcomes > Hospital inpatient > Summary Operations
1122	NO	N/A	6348	INTEGER	40991	0.0116007	0.00254778	0.0206536	0.0120211	LINEAR	Duration to complete numeric path (trail #1)	100000	UK Biobank Assessment Centre	100026	Cognitive function	505	Trail making	505	UK Biobank Assessment Centre > Cognitive function > Trail making
1123	NO	N/A	41210#Z915	CAT-MUL	334667/90(334757)	0.236346	0.0464069	0.41594	0.0120389	LOGISTIC-BINARY	Operative procedures - secondary OPCS4: Z91.5 Axillary vein	100091	Health-related outcomes	2000	Hospital inpatient	2005	Summary Operations	2005	Health-related outcomes > Hospital inpatient > Summary Operations
1124	NO	N/A	41272#Z915	CAT-MUL	334667/90(334757)	0.236346	0.0464069	0.41594	0.0120389	LOGISTIC-BINARY	Operative procedures - OPCS4: Z91.5 Axillary vein	100091	Health-related outcomes	2000	Hospital inpatient	2005	Summary Operations	2005	Health-related outcomes > Hospital inpatient > Summary Operations
1125	NO	N/A	30300	CONTINUOUS	319513	0.00440059	0.000965025	0.00783616	0.0120561	LINEAR	High light scatter reticulocyte count	100078	Biological samples	100079	Assay results	100080	Blood assays	100081	Biological samples > Assay results > Blood assays > Blood count
1126	NO	N/A	41246#1370	CAT-MUL	317785/3167(320952)	0.0439054	0.00942879	0.0780065	0.0120809	LOGISTIC-BINARY	Treatment speciality of consultant (recoded): Critical care medicine	100091	Health-related outcomes	2000	Hospital inpatient	2001	Summary Administration	2001	Health-related outcomes > Hospital inpatient > Summary Administration
1127	NO	N/A	41200#S359	CAT-MUL	334561/196(334757)	-0.197813	-0.356554	-0.0471556	0.0121414	LOGISTIC-BINARY	Operative procedures - main OPCS4: S35.9 Unspecified split autograft of skin	100091	Health-related outcomes	2000	Hospital inpatient	2005	Summary Operations	2005	Health-related outcomes > Hospital inpatient > Summary Operations
1128	NO	N/A	23494	CONTINUOUS	188061	0.00556123	0.0012142	0.00990825	0.0121619	LINEAR	Triglycerides in Very Large VLDL	220	Biological samples		Blood assays		Blood assays	220	Biological samples > Blood assays > NMR metabolomics
1129	NO	N/A	20003#1140910766	CAT-MUL	333653/1063(334716)	0.0742671	0.0156442	0.131805	0.0121902	LOGISTIC-BINARY	Treatment/medication code: nicorandil	100000	UK Biobank Assessment Centre	100071	Verbal interview	100075	Medications	100075	UK Biobank Assessment Centre > Verbal interview > Medications
1130	NO	N/A	90141	CONTINUOUS	72203	-0.0188955	-0.0336621	-0.00412888	0.0121971	ORDERED-LOGISTIC	Fraction acceleration <= 450 milli-gravities	100088	Additional exposures	1008	Physical activity measurement	1010	Acceleration intensity distribution	1010	Additional exposures > Physical activity measurement > Acceleration intensity distribution
1131	NO	N/A	21049	CAT-SIN	121803	-0.0138314	-0.0246549	-0.00300796	0.0122582	ORDERED-LOGISTIC	Degree bothered by pain in arms/legs/joints in the past 3 months	100089	Online follow-up	153	Digestive health	153	Digestive health	153	Online follow-up > Digestive health
1132	NO	N/A	20620	CAT-SIN	125554	-0.012632	-0.0225164	-0.00274761	0.0122711	ORDERED-LOGISTIC	Liking for blue cheese	1039	Online follow-up		Food (and other) preferences		Food (and other) preferences	1039	Online follow-up > Food (and other) preferences
1133	NO	N/A	20003#1140867726	CAT-MUL	334468/248(334716)	0.148088	0.0299733	0.26196	0.0122899	LOGISTIC-BINARY	Treatment/medication code: lofepramine	100000	UK Biobank Assessment Centre	100071	Verbal interview	100075	Medications	100075	UK Biobank Assessment Centre > Verbal interview > Medications
1134	NO	N/A	41200#Q023	CAT-MUL	334078/679(334757)	0.0919823	0.019126	0.163179	0.0122956	LOGISTIC-BINARY	Operative procedures - main OPCS4: Q02.3 Cauterisation of lesion of cervix uteri	100091	Health-related outcomes	2000	Hospital inpatient	2005	Summary Operations	2005	Health-related outcomes > Hospital inpatient > Summary Operations
1135	NO	N/A	41272#J201	CAT-MUL	334730/27(334757)	0.403589	0.072946	0.70797	0.0123032	LOGISTIC-BINARY	Operative procedures - OPCS4: J20.1 Closure of fistula of gall bladder	100091	Health-related outcomes	2000	Hospital inpatient	2005	Summary Operations	2005	Health-related outcomes > Hospital inpatient > Summary Operations
1136	NO	N/A	5325-0	CAT-SIN	3673/5127	-999	-999	-999	0.0123963	MULTINOMIAL-LOGISTIC	Ever had refractive laser eye surgery	100000	UK Biobank Assessment Centre	100006	Physical measures	100013	Eye measures	100099	UK Biobank Assessment Centre > Physical measures > Eye measures > Eye surgery/complications
1137	NO	N/A	20668	CAT-SIN	127080	-0.0126595	-0.0225634	-0.00275557	0.0124141	ORDERED-LOGISTIC	Liking for going to a cafe	1039	Online follow-up		Food (and other) preferences		Food (and other) preferences	1039	Online follow-up > Food (and other) preferences
1138	NO	N/A	40006#D372	CAT-MUL	334731/26(334757)	0.408535	0.0732784	0.717117	0.0124214	LOGISTIC-BINARY	Type of cancer: ICD10: D37.2 Small intestine	100091	Health-related outcomes	100092	Cancer register	100092	Cancer register	100092	Health-related outcomes > Cancer register
1139	NO	N/A	41210#Z773	CAT-MUL	333578/1179(334757)	-0.0758536	-0.135933	-0.0169608	0.0124349	LOGISTIC-BINARY	Operative procedures - secondary OPCS4: Z77.3 Medial malleolus	100091	Health-related outcomes	2000	Hospital inpatient	2005	Summary Operations	2005	Health-related outcomes > Hospital inpatient > Summary Operations
1140	NO	N/A	41272#Z773	CAT-MUL	333578/1179(334757)	-0.0758536	-0.135933	-0.0169608	0.0124349	LOGISTIC-BINARY	Operative procedures - OPCS4: Z77.3 Medial malleolus	100091	Health-related outcomes	2000	Hospital inpatient	2005	Summary Operations	2005	Health-related outcomes > Hospital inpatient > Summary Operations
1141	NO	N/A	41210#U085	CAT-MUL	334726/31(334757)	0.376895	0.0682388	0.661885	0.0124432	LOGISTIC-BINARY	Operative procedures - secondary OPCS4: U08.5 Magnetic resonance imaging of abdomen	100091	Health-related outcomes	2000	Hospital inpatient	2005	Summary Operations	2005	Health-related outcomes > Hospital inpatient > Summary Operations
1142	NO	N/A	1717	CAT-SIN	330709	-0.0096086	-0.0171463	-0.00207086	0.0124467	ORDERED-LOGISTIC	Skin colour	100000	UK Biobank Assessment Centre	100025	Touchscreen	100050	Lifestyle and environment	100055	UK Biobank Assessment Centre > Touchscreen > Lifestyle and environment > Sun exposure
1143	NO	N/A	41246#2470	CAT-MUL	318350/2327(320677)	-0.0540705	-0.0967622	-0.011944	0.0124517	LOGISTIC-BINARY	Treatment speciality of consultant (recoded): Respiratory Medicine	100091	Health-related outcomes	2000	Hospital inpatient	2001	Summary Administration	2001	Health-related outcomes > Hospital inpatient > Summary Administration
1144	NO	N/A	130986	DATE	334724/33(334757)	0.365287	0.0662302	0.641843	0.0125046	LOGISTIC-BINARY	Date F95 first reported (tic disorders)	2405	Health-related outcomes		First occurrences		First occurrences	2405	Health-related outcomes > First occurrences > Mental and behavioural disorders
1145	NO	N/A	41200#S428	CAT-MUL	334744/13(334757)	0.547067	0.0924958	0.960755	0.0126595	LOGISTIC-BINARY	Operative procedures - main OPCS4: S42.8 Other specified suture of skin of other site	100091	Health-related outcomes	2000	Hospital inpatient	2005	Summary Operations	2005	Health-related outcomes > Hospital inpatient > Summary Operations
1146	NO	N/A	41272#B308	CAT-MUL	334658/99(334757)	0.225889	0.0432584	0.398981	0.0126765	LOGISTIC-BINARY	Operative procedures - OPCS4: B30.8 Other specified prosthesis for breast	100091	Health-related outcomes	2000	Hospital inpatient	2005	Summary Operations	2005	Health-related outcomes > Hospital inpatient > Summary Operations
1147	NO	N/A	41210#Y519	CAT-MUL	334747/10(334757)	0.619474	0.102674	1.08815	0.012687	LOGISTIC-BINARY	Operative procedures - secondary OPCS4: Y51.9 Unspecified approach to organ through artificial opening into gastrointestinal tract	100091	Health-related outcomes	2000	Hospital inpatient	2005	Summary Operations	2005	Health-related outcomes > Hospital inpatient > Summary Operations
1148	NO	N/A	41272#Y519	CAT-MUL	334747/10(334757)	0.619474	0.102674	1.08815	0.012687	LOGISTIC-BINARY	Operative procedures - OPCS4: Y51.9 Unspecified approach to organ through artificial opening into gastrointestinal tract	100091	Health-related outcomes	2000	Hospital inpatient	2005	Summary Operations	2005	Health-related outcomes > Hospital inpatient > Summary Operations
1149	NO	N/A	41256#225	CAT-MUL	334720/37(334757)	0.346833	0.0630888	0.610638	0.0126882	LOGISTIC-BINARY	Operative procedures - main OPCS3: 225 Puncture of maxillary antrum	100091	Health-related outcomes	2000	Hospital inpatient	2005	Summary Operations	2005	Health-related outcomes > Hospital inpatient > Summary Operations
1150	NO	N/A	41272#K582	CAT-MUL	333679/1078(334757)	-0.0790636	-0.141904	-0.0175233	0.0127006	LOGISTIC-BINARY	Operative procedures - OPCS4: K58.2 Percutaneous transluminal electrophysiological studies on conducting system of heart	100091	Health-related outcomes	2000	Hospital inpatient	2005	Summary Operations	2005	Health-related outcomes > Hospital inpatient > Summary Operations
1151	NO	N/A	41272#C511	CAT-MUL	334719/38(334757)	-0.524988	-0.965443	-0.137961	0.0127575	LOGISTIC-BINARY	Operative procedures - OPCS4: C51.1 Biopsy of lesion of cornea	100091	Health-related outcomes	2000	Hospital inpatient	2005	Summary Operations	2005	Health-related outcomes > Hospital inpatient > Summary Operations
1152	NO	N/A	41272#T249	CAT-MUL	334331/426(334757)	-0.128692	-0.231741	-0.0291175	0.0127576	LOGISTIC-BINARY	Operative procedures - OPCS4: T24.9 Unspecified primary repair of umbilical hernia	100091	Health-related outcomes	2000	Hospital inpatient	2005	Summary Operations	2005	Health-related outcomes > Hospital inpatient > Summary Operations
1153	NO	N/A	20663	CAT-SIN	127100	0.0138371	0.00293406	0.0247401	0.0128164	ORDERED-LOGISTIC	Liking for fruit	1039	Online follow-up		Food (and other) preferences		Food (and other) preferences	1039	Online follow-up > Food (and other) preferences
1154	NO	N/A	131380	DATE	331763/2994(334757)	0.0448379	0.00932389	0.079955	0.012825	LOGISTIC-BINARY	Date I70 first reported (atherosclerosis)	2409	Health-related outcomes		First occurrences		First occurrences	2409	Health-related outcomes > First occurrences > Circulatory system disorders
1155	NO	N/A	4247	INTEGER	107385	0.00719497	0.0015244	0.0128656	0.0128883	LINEAR	Time to press 'next' (right)	100000	UK Biobank Assessment Centre	100006	Physical measures	100049	Hearing test	100049	UK Biobank Assessment Centre > Physical measures > Hearing test
1156	NO	N/A	41272#H583	CAT-MUL	334739/18(334757)	0.472823	0.0801575	0.83079	0.012906	LOGISTIC-BINARY	Operative procedures - OPCS4: H58.3 Drainage of perirectal abscess	100091	Health-related outcomes	2000	Hospital inpatient	2005	Summary Operations	2005	Health-related outcomes > Hospital inpatient > Summary Operations
1157	NO	N/A	131396	DATE	321165/13592(334757)	-0.0220768	-0.0395291	-0.00471742	0.0129198	LOGISTIC-BINARY	Date I80 first reported (phlebitis and thrombophlebitis)	2409	Health-related outcomes		First occurrences		First occurrences	2409	Health-related outcomes > First occurrences > Circulatory system disorders
1158	NO	N/A	6145#6	CAT-MUL	295758/37016(332774)	-0.0140127	-0.0250758	-0.00297962	0.012922	LOGISTIC-BINARY	Illness, injury, bereavement, stress in last 2 years: Financial difficulties	100000	UK Biobank Assessment Centre	100025	Touchscreen	100059	Psychosocial factors	100060	UK Biobank Assessment Centre > Touchscreen > Psychosocial factors > Mental health
1159	NO	N/A	41210#X823	CAT-MUL	334736/21(334757)	0.442793	0.0757377	0.778391	0.0129549	LOGISTIC-BINARY	Operative procedures - secondary OPCS4: X82.3 Primary pulmonary hypertension drugs Band 3	100091	Health-related outcomes	2000	Hospital inpatient	2005	Summary Operations	2005	Health-related outcomes > Hospital inpatient > Summary Operations
1160	NO	N/A	25842	CONTINUOUS	32267	0.0128903	0.00272106	0.0230595	0.0129783	LINEAR	Volume of grey matter in Precuneous Cortex (left)	1101	UK Biobank Assessment Centre		Imaging		Imaging	1101	UK Biobank Assessment Centre > Imaging > Brain MRI > T1 structural brain MRI > Regional grey matter volumes (FAST)
1161	NO	N/A	20718	CAT-SIN	125455	-0.0124878	-0.0223509	-0.00262479	0.013102	ORDERED-LOGISTIC	Liking for sardines	1039	Online follow-up		Food (and other) preferences		Food (and other) preferences	1039	Online follow-up > Food (and other) preferences
1162	NO	N/A	41210#Z841	CAT-MUL	332751/2006(334757)	-0.0572857	-0.102886	-0.0123666	0.0131031	LOGISTIC-BINARY	Operative procedures - secondary OPCS4: Z84.1 Sacroiliac joint	100091	Health-related outcomes	2000	Hospital inpatient	2005	Summary Operations	2005	Health-related outcomes > Hospital inpatient > Summary Operations
1163	NO	N/A	41272#Z841	CAT-MUL	332751/2006(334757)	-0.0572857	-0.102886	-0.0123666	0.0131031	LOGISTIC-BINARY	Operative procedures - OPCS4: Z84.1 Sacroiliac joint	100091	Health-related outcomes	2000	Hospital inpatient	2005	Summary Operations	2005	Health-related outcomes > Hospital inpatient > Summary Operations
1164	NO	N/A	90049	CONTINUOUS	72203	0.00922098	0.00193414	0.0165078	0.0131318	LINEAR	Average acceleration 22:00 - 22:59	100088	Additional exposures	1008	Physical activity measurement	1009	Acceleration averages	1009	Additional exposures > Physical activity measurement > Acceleration averages
1165	NO	N/A	41272#X141	CAT-MUL	334721/36(334757)	0.350262	0.0613835	0.617692	0.0132437	LOGISTIC-BINARY	Operative procedures - OPCS4: X14.1 Total exenteration of pelvis	100091	Health-related outcomes	2000	Hospital inpatient	2005	Summary Operations	2005	Health-related outcomes > Hospital inpatient > Summary Operations
1166	NO	N/A	20745	CAT-SIN	126393	-0.0124315	-0.0222648	-0.00259812	0.0132811	ORDERED-LOGISTIC	Liking for white wine	1039	Online follow-up		Food (and other) preferences		Food (and other) preferences	1039	Online follow-up > Food (and other) preferences
1167	NO	N/A	20415	CAT-SIN	1345/1072(2417)	-0.100621	-0.180689	-0.0211807	0.013362	LOGISTIC-BINARY	Ongoing addiction to alcohol	100089	Online follow-up	136	Mental health	141	Addictions	141	Online follow-up > Mental health > Addictions
1168	NO	N/A	2966	INTEGER	80923	-0.00700232	-0.0125523	-0.00145233	0.0134047	LINEAR	Age high blood pressure diagnosed	100000	UK Biobank Assessment Centre	100025	Touchscreen	100036	Health and medical history	100044	UK Biobank Assessment Centre > Touchscreen > Health and medical history > Medical conditions
1169	NO	N/A	41229#5NG	CAT-MUL	333483/1274(334757)	0.0672349	0.0134826	0.120077	0.0134047	LOGISTIC-BINARY	PCT responsible for patient data: CENTRAL LANCASHIRE PCT	100091	Health-related outcomes	2000	Hospital inpatient	2001	Summary Administration	2001	Health-related outcomes > Hospital inpatient > Summary Administration
1170	NO	N/A	30140	CONTINUOUS	324239	-0.00433562	-0.00777234	-0.000898901	0.0134133	LINEAR	Neutrophill count	100078	Biological samples	100079	Assay results	100080	Blood assays	100081	Biological samples > Assay results > Blood assays > Blood count
1171	NO	N/A	41272#W581	CAT-MUL	328340/6417(334757)	-0.0317602	-0.0570415	-0.00668303	0.013425	LOGISTIC-BINARY	Operative procedures - OPCS4: W58.1 Primary resurfacing arthroplasty of joint	100091	Health-related outcomes	2000	Hospital inpatient	2005	Summary Operations	2005	Health-related outcomes > Hospital inpatient > Summary Operations
1172	NO	N/A	12336	INTEGER	47851	-0.0114425	-0.0205172	-0.00236777	0.0134612	LINEAR	Ventricular rate	100000	UK Biobank Assessment Centre	100006	Physical measures	104	ECG at rest, 12-lead	104	UK Biobank Assessment Centre > Physical measures > ECG at rest, 12-lead
1173	NO	N/A	41272#F151	CAT-MUL	334744/13(334757)	0.540185	0.086623	0.951515	0.0134638	LOGISTIC-BINARY	Operative procedures - OPCS4: F15.1 Creation of orthodontic impression	100091	Health-related outcomes	2000	Hospital inpatient	2005	Summary Operations	2005	Health-related outcomes > Hospital inpatient > Summary Operations
1174	NO	N/A	104080	CAT-SIN	47481	-0.0486526	-0.0500105	-0.0472948	0.0134692	ORDERED-LOGISTIC	Coleslaw intake	100089	Online follow-up	100090	Diet by 24-hour recall	100103	Fruit/vegetables yesterday	100103	Online follow-up > Diet by 24-hour recall > Fruit/vegetables yesterday
1175	NO	N/A	41200#V242	CAT-MUL	334681/76(334757)	-0.336474	-0.615692	-0.0811314	0.0134774	LOGISTIC-BINARY	Operative procedures - main OPCS4: V24.2 Primary decompression of thoracic spinal cord NEC	100091	Health-related outcomes	2000	Hospital inpatient	2005	Summary Operations	2005	Health-related outcomes > Hospital inpatient > Summary Operations
1176	NO	N/A	90193	CONTINUOUS	72203	0.00922078	0.00190481	0.0165368	0.013502	LINEAR	Temperature standard deviation	100088	Additional exposures	1008	Physical activity measurement	1013	Raw accelerometer statistics	1013	Additional exposures > Physical activity measurement > Raw accelerometer statistics
1177	NO	N/A	131408	DATE	333183/1574(334757)	-0.0643781	-0.115916	-0.0137103	0.0135359	LOGISTIC-BINARY	Date I86 first reported (varicose veins of other sites)	2409	Health-related outcomes		First occurrences		First occurrences	2409	Health-related outcomes > First occurrences > Circulatory system disorders
1178	NO	N/A	41272#U542	CAT-MUL	334686/71(334757)	0.259649	0.0466073	0.460127	0.0136557	LOGISTIC-BINARY	Operative procedures - OPCS4: U54.2 Delivery of rehabilitation for respiratory disorders	100091	Health-related outcomes	2000	Hospital inpatient	2005	Summary Operations	2005	Health-related outcomes > Hospital inpatient > Summary Operations
1179	NO	N/A	131980	DATE	330634/4123(334757)	-0.0394884	-0.071045	-0.0082543	0.0136874	LOGISTIC-BINARY	Date M89 first reported (other disorders of bone)	2413	Health-related outcomes		First occurrences		First occurrences	2413	Health-related outcomes > First occurrences > Musculoskeletal system and connective tissue disorders
1180	NO	N/A	41272#W918	CAT-MUL	334508/249(334757)	-0.170807	-0.309798	-0.0380616	0.0136898	LOGISTIC-BINARY	Operative procedures - OPCS4: W91.8 Other specified other manipulation of joint	100091	Health-related outcomes	2000	Hospital inpatient	2005	Summary Operations	2005	Health-related outcomes > Hospital inpatient > Summary Operations
1181	NO	N/A	20003#1140872302	CAT-MUL	334663/53(334716)	-0.418454	-0.769777	-0.103249	0.013699	LOGISTIC-BINARY	Treatment/medication code: lamictal 25mg tablet	100000	UK Biobank Assessment Centre	100071	Verbal interview	100075	Medications	100075	UK Biobank Assessment Centre > Verbal interview > Medications
1182	NO	N/A	131308	DATE	325630/9127(334757)	-0.0265688	-0.0477679	-0.00551079	0.0137062	LOGISTIC-BINARY	Date I26 first reported (pulmonary embolism)	2409	Health-related outcomes		First occurrences		First occurrences	2409	Health-related outcomes > First occurrences > Circulatory system disorders
1183	NO	N/A	41200#K606	CAT-MUL	331771/2986(334757)	0.044521	0.00890348	0.0797399	0.013745	LOGISTIC-BINARY	Operative procedures - main OPCS4: K60.6 Implantation of intravenous dual chamber cardiac pacemaker system	100091	Health-related outcomes	2000	Hospital inpatient	2005	Summary Operations	2005	Health-related outcomes > Hospital inpatient > Summary Operations
1184	NO	N/A	20003#1140862026	CAT-MUL	334661/55(334716)	-0.409139	-0.752651	-0.100503	0.0137692	LOGISTIC-BINARY	Treatment/medication code: ciprofibrate	100000	UK Biobank Assessment Centre	100071	Verbal interview	100075	Medications	100075	UK Biobank Assessment Centre > Verbal interview > Medications
1185	NO	N/A	41256#7041	CAT-MUL	334727/30(334757)	0.378222	0.0636524	0.668396	0.0137826	LOGISTIC-BINARY	Operative procedures - main OPCS3: 704.1 Curettage of uterus : biopsy (of endometrium)	100091	Health-related outcomes	2000	Hospital inpatient	2005	Summary Operations	2005	Health-related outcomes > Hospital inpatient > Summary Operations
1186	NO	N/A	41272#K502	CAT-MUL	334721/36(334757)	0.347691	0.058787	0.615227	0.013944	LOGISTIC-BINARY	Operative procedures - OPCS4: K50.2 Percutaneous transluminal coronary thrombolysis using streptokinase	100091	Health-related outcomes	2000	Hospital inpatient	2005	Summary Operations	2005	Health-related outcomes > Hospital inpatient > Summary Operations
1187	NO	N/A	20090#371	CAT-MUL	43562/3928(47490)	0.0403141	0.0080296	0.0723184	0.013962	LOGISTIC-BINARY	Type of fat/oil used in cooking: Polyunsaturated margarine	100089	Online follow-up	100090	Diet by 24-hour recall	100110	Spreads/sauces/cooking oils yesterday	100110	Online follow-up > Diet by 24-hour recall > Spreads/sauces/cooking oils yesterday
1188	NO	N/A	23274	INTEGER	27794	-0.0130881	-0.0235293	-0.00264683	0.0140196	LINEAR	Legs fat mass	100000	UK Biobank Assessment Centre	100003	Imaging	103	DXA assessment	124	UK Biobank Assessment Centre > Imaging > DXA assessment > Body composition by DXA
1189	NO	N/A	20003#1140861128	CAT-MUL	334096/620(334716)	-0.104005	-0.188274	-0.0220638	0.0141504	LOGISTIC-BINARY	Treatment/medication code: tildiem 60mg m/r tablet	100000	UK Biobank Assessment Centre	100071	Verbal interview	100075	Medications	100075	UK Biobank Assessment Centre > Verbal interview > Medications
1190	NO	N/A	41210#W156	CAT-MUL	334200/557(334757)	0.0994098	0.0189513	0.177852	0.0141662	LOGISTIC-BINARY	Operative procedures - secondary OPCS4: W15.6 Cuneiform osteotomy of proximal phalanx with resection of head of first metatarsal	100091	Health-related outcomes	2000	Hospital inpatient	2005	Summary Operations	2005	Health-related outcomes > Hospital inpatient > Summary Operations
1191	NO	N/A	90021	CONTINUOUS	72203	0.009083	0.00182148	0.0163445	0.0142229	LINEAR	Wednesday average acceleration	100088	Additional exposures	1008	Physical activity measurement	1009	Acceleration averages	1009	Additional exposures > Physical activity measurement > Acceleration averages
1192	NO	N/A	103260	CAT-SIN	47482	-0.123732	-0.123828	-0.123635	0.0142715	ORDERED-LOGISTIC	Vegetarian sausages/burgers intake	100089	Online follow-up	100090	Diet by 24-hour recall	100111	Vegetarian alternatives yesterday	100111	Online follow-up > Diet by 24-hour recall > Vegetarian alternatives yesterday
1193	NO	N/A	41200#L744	CAT-MUL	334743/14(334757)	0.519333	0.0796493	0.918347	0.0143252	LOGISTIC-BINARY	Operative procedures - main OPCS4: L74.4 Banding of arteriovenous fistula	100091	Health-related outcomes	2000	Hospital inpatient	2005	Summary Operations	2005	Health-related outcomes > Hospital inpatient > Summary Operations
1194	NO	N/A	41272#L744	CAT-MUL	334743/14(334757)	0.519333	0.0796493	0.918347	0.0143252	LOGISTIC-BINARY	Operative procedures - OPCS4: L74.4 Banding of arteriovenous fistula	100091	Health-related outcomes	2000	Hospital inpatient	2005	Summary Operations	2005	Health-related outcomes > Hospital inpatient > Summary Operations
1195	NO	N/A	41229#5PT	CAT-MUL	334563/194(334757)	0.162939	0.0297438	0.290764	0.0143339	LOGISTIC-BINARY	PCT responsible for patient data: SUFFOLK PCT	100091	Health-related outcomes	2000	Hospital inpatient	2001	Summary Administration	2001	Health-related outcomes > Hospital inpatient > Summary Administration
1196	NO	N/A	41272#L718	CAT-MUL	334729/28(334757)	-0.631563	-1.17463	-0.163083	0.014374	LOGISTIC-BINARY	Operative procedures - OPCS4: L71.8 Other specified therapeutic transluminal operations on other artery	100091	Health-related outcomes	2000	Hospital inpatient	2005	Summary Operations	2005	Health-related outcomes > Hospital inpatient > Summary Operations
1197	NO	N/A	41210#Y532	CAT-MUL	305996/28761(334757)	-0.0153485	-0.0276602	-0.00307757	0.014384	LOGISTIC-BINARY	Operative procedures - secondary OPCS4: Y53.2 Approach to organ under ultrasonic control	100091	Health-related outcomes	2000	Hospital inpatient	2005	Summary Operations	2005	Health-related outcomes > Hospital inpatient > Summary Operations
1198	NO	N/A	41272#Y532	CAT-MUL	305996/28761(334757)	-0.0153485	-0.0276602	-0.00307757	0.014384	LOGISTIC-BINARY	Operative procedures - OPCS4: Y53.2 Approach to organ under ultrasonic control	100091	Health-related outcomes	2000	Hospital inpatient	2005	Summary Operations	2005	Health-related outcomes > Hospital inpatient > Summary Operations
1199	NO	N/A	41218#2	CAT-MUL	810/253(1063)	0.18217	0.0354915	0.327741	0.0144098	LOGISTIC-BINARY	History of psychiatric care on admission: One or more previous psychiatric episodes with another Health Care Provider	100091	Health-related outcomes	2000	Hospital inpatient	2004	Summary Psychiatric	2004	Health-related outcomes > Hospital inpatient > Summary Psychiatric
1200	NO	N/A	131304	DATE	331207/3550(334757)	0.0405454	0.00788103	0.0728738	0.0144636	LOGISTIC-BINARY	Date I24 first reported (other acute ischaemic heart diseases)	2409	Health-related outcomes		First occurrences		First occurrences	2409	Health-related outcomes > First occurrences > Circulatory system disorders
1201	NO	N/A	41210#C712	CAT-MUL	291066/43691(334757)	-0.0132068	-0.0238034	-0.00263361	0.0144666	LOGISTIC-BINARY	Operative procedures - secondary OPCS4: C71.2 Phacoemulsification of lens	100091	Health-related outcomes	2000	Hospital inpatient	2005	Summary Operations	2005	Health-related outcomes > Hospital inpatient > Summary Operations
1202	NO	N/A	20277#1183	CAT-MUL	215248/181(215429)	0.167457	0.0302128	0.299031	0.0145333	LOGISTIC-BINARY	Job code at visit: Healthcare practice managers	100000	UK Biobank Assessment Centre	100071	Verbal interview	100073	Employment	100073	UK Biobank Assessment Centre > Verbal interview > Employment
1203	NO	N/A	41200#G651	CAT-MUL	334701/56(334757)	0.284968	0.0480711	0.506552	0.0145895	LOGISTIC-BINARY	Operative procedures - main OPCS4: G65.1 Diagnostic endoscopic examination of jejunum and biopsy of lesion of jejunum	100091	Health-related outcomes	2000	Hospital inpatient	2005	Summary Operations	2005	Health-related outcomes > Hospital inpatient > Summary Operations
1204	NO	N/A	131842	DATE	334728/29(334757)	-0.615408	-1.14572	-0.157172	0.0146285	LOGISTIC-BINARY	Date M01 first reported (direct infections of joint in infectious and parasitic diseases classified elsewhere)	2413	Health-related outcomes		First occurrences		First occurrences	2413	Health-related outcomes > First occurrences > Musculoskeletal system and connective tissue disorders
1205	NO	N/A	6154#3	CAT-MUL	258984/72179(331163)	-0.0103878	-0.0187359	-0.00205261	0.0146574	LOGISTIC-BINARY	Medication for pain relief, constipation, heartburn: Paracetamol	100000	UK Biobank Assessment Centre	100025	Touchscreen	100036	Health and medical history	100045	UK Biobank Assessment Centre > Touchscreen > Health and medical history > Medication
1206	NO	N/A	41251#1001	CAT-MUL	322938/10002(332940)	0.0260354	0.00504712	0.046917	0.0147844	LOGISTIC-BINARY	Sources of admission to hospital (recoded): Usual Place of residence: Living with relatives	100091	Health-related outcomes	2000	Hospital inpatient	2001	Summary Administration	2001	Health-related outcomes > Hospital inpatient > Summary Administration
1207	NO	N/A	41210#M373	CAT-MUL	334714/43(334757)	0.320156	0.0524021	0.568845	0.0147849	LOGISTIC-BINARY	Operative procedures - secondary OPCS4: M37.3 Repair of rupture of bladder	100091	Health-related outcomes	2000	Hospital inpatient	2005	Summary Operations	2005	Health-related outcomes > Hospital inpatient > Summary Operations
1208	NO	N/A	20644	CAT-SIN	126192	0.0124764	0.00243867	0.0225141	0.0148649	ORDERED-LOGISTIC	Liking for coffee without sugar	1039	Online follow-up		Food (and other) preferences		Food (and other) preferences	1039	Online follow-up > Food (and other) preferences
1209	NO	N/A	41272#A024	CAT-MUL	334704/53(334757)	0.290532	0.0479728	0.517188	0.0149547	LOGISTIC-BINARY	Operative procedures - OPCS4: A02.4 Excision of lesion of tissue of occipital lobe of brain	100091	Health-related outcomes	2000	Hospital inpatient	2005	Summary Operations	2005	Health-related outcomes > Hospital inpatient > Summary Operations
1210	NO	N/A	24016	CONTINUOUS	330232	-0.0042271	-0.00763381	-0.000820386	0.0150179	LINEAR	Nitrogen dioxide air pollution; 2005	100088	Additional exposures	113	Local environment	114	Residential air pollution	114	Additional exposures > Local environment > Residential air pollution
1211	NO	N/A	41272#J503	CAT-MUL	334746/11(334757)	-1.23949	-2.29942	-0.338323	0.0151114	LOGISTIC-BINARY	Operative procedures - OPCS4: J50.3 Percutaneous transbiliary biopsy of lesion of bile duct	100091	Health-related outcomes	2000	Hospital inpatient	2005	Summary Operations	2005	Health-related outcomes > Hospital inpatient > Summary Operations
1212	NO	N/A	41272#N201	CAT-MUL	333795/962(334757)	0.0755614	0.0140004	0.135928	0.0151132	LOGISTIC-BINARY	Operative procedures - OPCS4: N20.1 Excision of lesion of spermatic cord	100091	Health-related outcomes	2000	Hospital inpatient	2005	Summary Operations	2005	Health-related outcomes > Hospital inpatient > Summary Operations
1213	NO	N/A	20262	CAT-SIN	71680	-0.0197754	-0.0357424	-0.00380849	0.0151799	ORDERED-LOGISTIC	Myopia diagnosis	100000	UK Biobank Assessment Centre	100006	Physical measures	100013	Eye measures	100017	UK Biobank Assessment Centre > Physical measures > Eye measures > Visual acuity
1214	NO	N/A	22611#0	CAT-MUL	13025/70947(83972)	0.0237271	0.00460767	0.0429305	0.0152172	LOGISTIC-BINARY	Workplace had a lot of cigarette smoke from other people smoking: Rarely/never	100089	Online follow-up	123	Work environment	130	Employment history	130	Online follow-up > Work environment > Employment history
1215	NO	N/A	20003#1141188426	CAT-MUL	334670/46(334716)	-0.449617	-0.834479	-0.106978	0.0152477	LOGISTIC-BINARY	Treatment/medication code: gavilast-p 75mg tablet	100000	UK Biobank Assessment Centre	100071	Verbal interview	100075	Medications	100075	UK Biobank Assessment Centre > Verbal interview > Medications
1216	NO	N/A	20634	CAT-SIN	127160	-0.012403	-0.0224195	-0.00238639	0.0152953	ORDERED-LOGISTIC	Liking for cauliflower	1039	Online follow-up		Food (and other) preferences		Food (and other) preferences	1039	Online follow-up > Food (and other) preferences
1217	NO	N/A	20107#12	CAT-MUL	279760/11039(290799)	0.0233211	0.00441839	0.0421162	0.0153068	LOGISTIC-BINARY	Illnesses of father: Severe depression	100000	UK Biobank Assessment Centre	100025	Touchscreen	100034	Family history	100034	UK Biobank Assessment Centre > Touchscreen > Family history
1218	NO	N/A	41200#D034	CAT-MUL	334668/89(334757)	0.229816	0.0381296	0.411051	0.015542	LOGISTIC-BINARY	Operative procedures - main OPCS4: D03.4 Meatoplasty of external ear	100091	Health-related outcomes	2000	Hospital inpatient	2005	Summary Operations	2005	Health-related outcomes > Hospital inpatient > Summary Operations
1219	NO	N/A	41272#A598	CAT-MUL	334730/27(334757)	0.38848	0.058726	0.691512	0.0155991	LOGISTIC-BINARY	Operative procedures - OPCS4: A59.8 Other specified excision of peripheral nerve	100091	Health-related outcomes	2000	Hospital inpatient	2005	Summary Operations	2005	Health-related outcomes > Hospital inpatient > Summary Operations
1220	NO	N/A	20003#1140881330	CAT-MUL	334695/21(334716)	-0.763707	-1.43095	-0.196031	0.0156033	LOGISTIC-BINARY	Treatment/medication code: magnesium hydroxide	100000	UK Biobank Assessment Centre	100071	Verbal interview	100075	Medications	100075	UK Biobank Assessment Centre > Verbal interview > Medications
1221	NO	N/A	120119	INTEGER	65859	-0.0169629	-0.0307089	-0.00321695	0.0156039	ORDERED-LOGISTIC	Motivation is lower when fatigued	154	Online follow-up		Experience of pain		Experience of pain	154	Online follow-up > Experience of pain
1222	NO	N/A	20690	CAT-SIN	127125	-0.012476	-0.0225876	-0.00236433	0.0156308	ORDERED-LOGISTIC	Liking for melon	1039	Online follow-up		Food (and other) preferences		Food (and other) preferences	1039	Online follow-up > Food (and other) preferences
1223	NO	N/A	20004#1404	CAT-MUL	331750/2966(334716)	-0.0455972	-0.0827943	-0.0088524	0.015632	LOGISTIC-BINARY	Operation code: umbilical hernia repair	100000	UK Biobank Assessment Centre	100071	Verbal interview	100076	Operations	100076	UK Biobank Assessment Centre > Verbal interview > Operations
1224	NO	N/A	41210#X293	CAT-MUL	334711/46(334757)	-0.447765	-0.832633	-0.105083	0.0156693	LOGISTIC-BINARY	Operative procedures - secondary OPCS4: X29.3 Continuous subcutaneous infusion of therapeutic substance NEC	100091	Health-related outcomes	2000	Hospital inpatient	2005	Summary Operations	2005	Health-related outcomes > Hospital inpatient > Summary Operations
1225	NO	N/A	41229#5N9	CAT-MUL	334257/500(334757)	0.102783	0.0181776	0.185142	0.0157863	LOGISTIC-BINARY	PCT responsible for patient data: LINCOLNSHIRE TEACHING PCT	100091	Health-related outcomes	2000	Hospital inpatient	2001	Summary Administration	2001	Health-related outcomes > Hospital inpatient > Summary Administration
1226	NO	N/A	20003#1141174424	CAT-MUL	334649/67(334716)	-0.353048	-0.654023	-0.0794643	0.0158473	LOGISTIC-BINARY	Treatment/medication code: solaraze 3% gel	100000	UK Biobank Assessment Centre	100071	Verbal interview	100075	Medications	100075	UK Biobank Assessment Centre > Verbal interview > Medications
1227	NO	N/A	6151#1	CAT-MUL	328467/4637(333104)	-0.0363558	-0.0660399	-0.00695688	0.0158586	LOGISTIC-BINARY	Fractured bone site(s): Ankle	100000	UK Biobank Assessment Centre	100025	Touchscreen	100036	Health and medical history	100044	UK Biobank Assessment Centre > Touchscreen > Health and medical history > Medical conditions
1228	NO	N/A	41272#K411	CAT-MUL	334368/389(334757)	0.115502	0.0201767	0.208006	0.0158838	LOGISTIC-BINARY	Operative procedures - OPCS4: K41.1 Autograft replacement of one coronary artery NEC	100091	Health-related outcomes	2000	Hospital inpatient	2005	Summary Operations	2005	Health-related outcomes > Hospital inpatient > Summary Operations
1229	NO	N/A	120064	CAT-SIN	38044	-0.0227781	-0.0412874	-0.00426881	0.0159092	ORDERED-LOGISTIC	Bothered by sound when headaches were at their worst	154	Online follow-up		Experience of pain		Experience of pain	154	Online follow-up > Experience of pain
1230	NO	N/A	20502	CAT-SIN	79060/27457(106517)	-0.0173917	-0.0315489	-0.00326669	0.0159297	LOGISTIC-BINARY	Ever had period extreme irritability	100089	Online follow-up	136	Mental health	139	Mania	139	Online follow-up > Mental health > Mania
1231	NO	N/A	41210#Z271	CAT-MUL	323767/10990(334757)	-0.0236855	-0.0430069	-0.00447984	0.0159549	LOGISTIC-BINARY	Operative procedures - secondary OPCS4: Z27.1 Oesophagus	100091	Health-related outcomes	2000	Hospital inpatient	2005	Summary Operations	2005	Health-related outcomes > Hospital inpatient > Summary Operations
1232	NO	N/A	41272#Z271	CAT-MUL	323767/10990(334757)	-0.0236855	-0.0430069	-0.00447984	0.0159549	LOGISTIC-BINARY	Operative procedures - OPCS4: Z27.1 Oesophagus	100091	Health-related outcomes	2000	Hospital inpatient	2005	Summary Operations	2005	Health-related outcomes > Hospital inpatient > Summary Operations
1233	NO	N/A	41200#W971	CAT-MUL	334655/102(334757)	-0.275271	-0.507845	-0.0595626	0.0159572	LOGISTIC-BINARY	Operative procedures - main OPCS4: W97.1 Primary total prosthetic replacement of shoulder joint not using cement	100091	Health-related outcomes	2000	Hospital inpatient	2005	Summary Operations	2005	Health-related outcomes > Hospital inpatient > Summary Operations
1234	NO	N/A	41200#F118	CAT-MUL	334680/77(334757)	0.244411	0.0392898	0.437719	0.0159928	LOGISTIC-BINARY	Operative procedures - main OPCS4: F11.8 Other specified preprosthetic oral surgery	100091	Health-related outcomes	2000	Hospital inpatient	2005	Summary Operations	2005	Health-related outcomes > Hospital inpatient > Summary Operations
1235	NO	N/A	6141#4	CAT-MUL	326998/5786(332784)	-0.0325187	-0.0590993	-0.00616287	0.0160371	LOGISTIC-BINARY	How are people in household related to participant: Mother and/or father	100000	UK Biobank Assessment Centre	100025	Touchscreen	100062	Sociodemographics	100066	UK Biobank Assessment Centre > Touchscreen > Sociodemographics > Household
1236	NO	N/A	41210#J449	CAT-MUL	334432/325(334757)	-0.143432	-0.262689	-0.0287987	0.0161775	LOGISTIC-BINARY	Operative procedures - secondary OPCS4: J44.9 Unspecified diagnostic endoscopic retrograde examination of bile duct	100091	Health-related outcomes	2000	Hospital inpatient	2005	Summary Operations	2005	Health-related outcomes > Hospital inpatient > Summary Operations
1237	NO	N/A	41200#D124	CAT-MUL	334718/39(334757)	0.329521	0.0497715	0.588837	0.016197	LOGISTIC-BINARY	Operative procedures - main OPCS4: D12.4 Exploration of mastoid	100091	Health-related outcomes	2000	Hospital inpatient	2005	Summary Operations	2005	Health-related outcomes > Hospital inpatient > Summary Operations
1238	NO	N/A	20003#1140923022	CAT-MUL	334120/596(334716)	0.0947524	0.0165414	0.171062	0.0162028	LOGISTIC-BINARY	Treatment/medication code: arimidex 1mg tablet	100000	UK Biobank Assessment Centre	100071	Verbal interview	100075	Medications	100075	UK Biobank Assessment Centre > Verbal interview > Medications
1239	NO	N/A	41200#U092	CAT-MUL	334705/52(334757)	-0.407684	-0.758739	-0.0926587	0.0162481	LOGISTIC-BINARY	Operative procedures - main OPCS4: U09.2 Ultrasound of pelvis	100091	Health-related outcomes	2000	Hospital inpatient	2005	Summary Operations	2005	Health-related outcomes > Hospital inpatient > Summary Operations
1240	NO	N/A	41200#S108	CAT-MUL	334738/19(334757)	0.449861	0.0629418	0.802269	0.0163339	LOGISTIC-BINARY	Operative procedures - main OPCS4: S10.8 Other specified other destruction of lesion of skin of head or neck	100091	Health-related outcomes	2000	Hospital inpatient	2005	Summary Operations	2005	Health-related outcomes > Hospital inpatient > Summary Operations
1241	NO	N/A	41248#5001	CAT-MUL	309024/13294(322318)	0.0211873	0.00383019	0.0384561	0.0164567	LOGISTIC-BINARY	Destinations on discharge from hospital (recoded): Transfer to other NHS provider: General ward, young physically disabled, A&E	100091	Health-related outcomes	2000	Hospital inpatient	2001	Summary Administration	2001	Health-related outcomes > Hospital inpatient > Summary Administration
1242	NO	N/A	41272#F442	CAT-MUL	334257/500(334757)	-0.113725	-0.208174	-0.0222011	0.016493	LOGISTIC-BINARY	Operative procedures - OPCS4: F44.2 Partial excision of parotid gland	100091	Health-related outcomes	2000	Hospital inpatient	2005	Summary Operations	2005	Health-related outcomes > Hospital inpatient > Summary Operations
1243	NO	N/A	41200#D231	CAT-MUL	334744/13(334757)	0.528298	0.0713905	0.943711	0.0165001	LOGISTIC-BINARY	Operative procedures - main OPCS4: D23.1 Transtympanic injection to inner ear	100091	Health-related outcomes	2000	Hospital inpatient	2005	Summary Operations	2005	Health-related outcomes > Hospital inpatient > Summary Operations
1244	NO	N/A	130818	DATE	333399/1358(334757)	0.0631332	0.0110564	0.114346	0.016565	LOGISTIC-BINARY	Date E80 first reported (disorders of porphyrin and bilirubin metabolism)	2404	Health-related outcomes		First occurrences		First occurrences	2404	Health-related outcomes > First occurrences > Endocrine, nutritional and metabolic diseases
1245	NO	N/A	22601#54992961	CAT-MUL	84101/36(84137)	-0.518099	-0.971068	-0.121676	0.0166318	LOGISTIC-BINARY	Job coding: wig maker	100089	Online follow-up	123	Work environment	130	Employment history	130	Online follow-up > Work environment > Employment history
1246	NO	N/A	131086	DATE	330809/3948(334757)	-0.0391283	-0.0713246	-0.0072684	0.0166371	LOGISTIC-BINARY	Date G62 first reported (other polyneuropathies)	2406	Health-related outcomes		First occurrences		First occurrences	2406	Health-related outcomes > First occurrences > Nervous system disorders
1247	NO	N/A	41215#3	CAT-MUL	334619/138(334757)	0.185614	0.0299377	0.334219	0.0166801	LOGISTIC-BINARY	Detention categories: Formally detained under Part X, Mental Health Act 1983	100091	Health-related outcomes	2000	Hospital inpatient	2004	Summary Psychiatric	2004	Health-related outcomes > Hospital inpatient > Summary Psychiatric
1248	NO	N/A	41210#T089	CAT-MUL	334735/22(334757)	0.422265	0.0589311	0.754507	0.0166808	LOGISTIC-BINARY	Operative procedures - secondary OPCS4: T08.9 Unspecified open drainage of pleural cavity	100091	Health-related outcomes	2000	Hospital inpatient	2005	Summary Operations	2005	Health-related outcomes > Hospital inpatient > Summary Operations
1249	NO	N/A	41210#S139	CAT-MUL	334714/43(334757)	-0.460734	-0.861798	-0.105228	0.0168004	LOGISTIC-BINARY	Operative procedures - secondary OPCS4: S13.9 Unspecified punch biopsy of skin	100091	Health-related outcomes	2000	Hospital inpatient	2005	Summary Operations	2005	Health-related outcomes > Hospital inpatient > Summary Operations
1250	NO	N/A	30120	CONTINUOUS	324239	-0.00416816	-0.00758514	-0.000751175	0.0168103	LINEAR	Lymphocyte count	100078	Biological samples	100079	Assay results	100080	Blood assays	100081	Biological samples > Assay results > Blood assays > Blood count
1251	NO	N/A	24018	CONTINUOUS	330232	-0.00415504	-0.00756237	-0.000747714	0.0168456	LINEAR	Nitrogen dioxide air pollution; 2007	100088	Additional exposures	113	Local environment	114	Residential air pollution	114	Additional exposures > Local environment > Residential air pollution
1252	NO	N/A	41272#K403	CAT-MUL	333883/874(334757)	0.0779509	0.0133291	0.141262	0.0168996	LOGISTIC-BINARY	Operative procedures - OPCS4: K40.3 Saphenous vein graft replacement of three coronary arteries	100091	Health-related outcomes	2000	Hospital inpatient	2005	Summary Operations	2005	Health-related outcomes > Hospital inpatient > Summary Operations
1253	NO	N/A	20714	CAT-SIN	123295	-0.0121201	-0.0220758	-0.00216428	0.0170242	ORDERED-LOGISTIC	Liking for salami	1039	Online follow-up		Food (and other) preferences		Food (and other) preferences	1039	Online follow-up > Food (and other) preferences
1254	NO	N/A	90124	CONTINUOUS	72203	-0.00872247	-0.0158873	-0.0015576	0.0170312	LINEAR	Fraction acceleration <= 85 milli-gravities	100088	Additional exposures	1008	Physical activity measurement	1010	Acceleration intensity distribution	1010	Additional exposures > Physical activity measurement > Acceleration intensity distribution
1255	NO	N/A	20256	CONTINUOUS	268734	-0.0045849	-0.00835168	-0.000818123	0.0170488	LINEAR	Forced expiratory volume in 1-second (FEV1) Z-score	100000	UK Biobank Assessment Centre	100006	Physical measures	100020	Spirometry	100020	UK Biobank Assessment Centre > Physical measures > Spirometry
1256	NO	N/A	41272#H603	CAT-MUL	334599/158(334757)	-0.210408	-0.388489	-0.0424045	0.0170745	LOGISTIC-BINARY	Operative procedures - OPCS4: H60.3 Drainage of pilonidal sinus	100091	Health-related outcomes	2000	Hospital inpatient	2005	Summary Operations	2005	Health-related outcomes > Hospital inpatient > Summary Operations
1257	NO	N/A	41272#F018	CAT-MUL	334743/14(334757)	0.510182	0.0662486	0.912217	0.0170761	LOGISTIC-BINARY	Operative procedures - OPCS4: F01.8 Other specified partial excision of lip	100091	Health-related outcomes	2000	Hospital inpatient	2005	Summary Operations	2005	Health-related outcomes > Hospital inpatient > Summary Operations
1258	NO	N/A	40013#2340	CAT-MUL	334520/237(334757)	-0.169633	-0.312525	-0.0333232	0.0171738	LOGISTIC-BINARY	Type of cancer: ICD9: 2340 Carcinoma in situ of eye	100091	Health-related outcomes	100092	Cancer register	100092	Cancer register	100092	Health-related outcomes > Cancer register
1259	NO	N/A	102960	CAT-SIN	47490	-0.0714211	-0.0717182	-0.0711239	0.0171865	ORDERED-LOGISTIC	Eggs in sandwiches intake	100089	Online follow-up	100090	Diet by 24-hour recall	100107	Milk/eggs/cheese yesterday	100107	Online follow-up > Diet by 24-hour recall > Milk/eggs/cheese yesterday
1260	NO	N/A	41200#L945	CAT-MUL	334740/17(334757)	0.471638	0.0620682	0.843945	0.0172168	LOGISTIC-BINARY	Operative procedures - main OPCS4: L94.5 Percutaneous transluminal insertion of stent into vein NEC	100091	Health-related outcomes	2000	Hospital inpatient	2005	Summary Operations	2005	Health-related outcomes > Hospital inpatient > Summary Operations
1261	NO	N/A	41210#J349	CAT-MUL	334741/16(334757)	0.482288	0.0631211	0.863235	0.0172452	LOGISTIC-BINARY	Operative procedures - secondary OPCS4: J34.9 Unspecified plastic repair of sphincter of Oddi using duodenal approach	100091	Health-related outcomes	2000	Hospital inpatient	2005	Summary Operations	2005	Health-related outcomes > Hospital inpatient > Summary Operations
1262	NO	N/A	41272#A082	CAT-MUL	334718/39(334757)	-0.487125	-0.914471	-0.111028	0.0172868	LOGISTIC-BINARY	Operative procedures - OPCS4: A08.2 Biopsy of lesion of tissue of temporal lobe of brain NEC	100091	Health-related outcomes	2000	Hospital inpatient	2005	Summary Operations	2005	Health-related outcomes > Hospital inpatient > Summary Operations
1263	NO	N/A	132320	DATE	334634/123(334757)	-0.243141	-0.450399	-0.049421	0.0173458	LOGISTIC-BINARY	Date P03 first reported (foetus and newborn affected by other complications of labour and delivery)	2416	Health-related outcomes		First occurrences		First occurrences	2416	Health-related outcomes > First occurrences > Certain conditions originating in the perinatal period
1264	NO	N/A	131598	DATE	292372/42385(334757)	-0.0124916	-0.0227951	-0.00221427	0.0173491	LOGISTIC-BINARY	Date K29 first reported (gastritis and duodenitis)	2411	Health-related outcomes		First occurrences		First occurrences	2411	Health-related outcomes > First occurrences > Digestive system disorders
1265	NO	N/A	41200#J402	CAT-MUL	334379/378(334757)	-0.130767	-0.24052	-0.0249469	0.0173734	LOGISTIC-BINARY	Operative procedures - main OPCS4: J40.2 Endoscopic retrograde insertion of tubal prosthesis into bile duct NEC	100091	Health-related outcomes	2000	Hospital inpatient	2005	Summary Operations	2005	Health-related outcomes > Hospital inpatient > Summary Operations
1266	NO	N/A	41210#A844	CAT-MUL	334521/236(334757)	-0.168322	-0.310485	-0.0326909	0.0174761	LOGISTIC-BINARY	Operative procedures - secondary OPCS4: A84.4 Evoked potential recording	100091	Health-related outcomes	2000	Hospital inpatient	2005	Summary Operations	2005	Health-related outcomes > Hospital inpatient > Summary Operations
1267	NO	N/A	20643	CAT-SIN	126157	-0.0131763	-0.0240488	-0.00230385	0.0174789	ORDERED-LOGISTIC	Liking for coffee with sugar	1039	Online follow-up		Food (and other) preferences		Food (and other) preferences	1039	Online follow-up > Food (and other) preferences
1268	NO	N/A	100009	CONTINUOUS	47511	0.0109133	0.00190695	0.0199197	0.0175522	LINEAR	Englyst dietary fibre	100089	Online follow-up	100090	Diet by 24-hour recall	100098	Estimated nutrients yesterday	100098	Online follow-up > Diet by 24-hour recall > Estimated nutrients yesterday
1269	NO	N/A	21035	CAT-SIN	86424/35182(121606)	-0.0154967	-0.0283255	-0.00269049	0.0178035	LOGISTIC-BINARY	Currently (in last 3 months) suffer from abdominal pain	100089	Online follow-up	153	Digestive health	153	Digestive health	153	Online follow-up > Digestive health
1270	NO	N/A	131226	DATE	334715/42(334757)	0.315256	0.0438335	0.567145	0.0178248	LOGISTIC-BINARY	Date H62 first reported (disorders of external ear in diseases classified elsewhere)	2408	Health-related outcomes		First occurrences		First occurrences	2408	Health-related outcomes > First occurrences > Ear and mastoid process disorders
1271	NO	N/A	41272#T835	CAT-MUL	334746/11(334757)	0.560323	0.0683971	1.00571	0.0178252	LOGISTIC-BINARY	Operative procedures - OPCS4: T83.5 Catheter manometry of muscle compartment	100091	Health-related outcomes	2000	Hospital inpatient	2005	Summary Operations	2005	Health-related outcomes > Hospital inpatient > Summary Operations
1272	NO	N/A	22601#92413455	CAT-MUL	83891/246(84137)	0.140479	0.0219936	0.254621	0.0178536	LOGISTIC-BINARY	Job coding: security guard/officer, night watchman, store detective, private detective, bodyguard, gateman, door keeper, cctv operator, patrolman	100089	Online follow-up	123	Work environment	130	Employment history	130	Online follow-up > Work environment > Employment history
1273	NO	N/A	25739	CONTINUOUS	30970	0.0117003	0.00201378	0.0213867	0.0179136	LINEAR	Discrepancy between rfMRI brain image and T1 brain image	100000	UK Biobank Assessment Centre	100003	Imaging	100	Brain MRI	111	UK Biobank Assessment Centre > Imaging > Brain MRI > Resting functional brain MRI
1274	NO	N/A	41272#G153	CAT-MUL	334597/160(334757)	0.172115	0.0262216	0.31167	0.0179972	LOGISTIC-BINARY	Operative procedures - OPCS4: G15.3 Fibreoptic endoscopic dilation of oesophagus NEC	100091	Health-related outcomes	2000	Hospital inpatient	2005	Summary Operations	2005	Health-related outcomes > Hospital inpatient > Summary Operations
1275	NO	N/A	41200#T624	CAT-MUL	334652/105(334757)	-0.263298	-0.489898	-0.0527897	0.0180771	LOGISTIC-BINARY	Operative procedures - main OPCS4: T62.4 Aspiration of bursa	100091	Health-related outcomes	2000	Hospital inpatient	2005	Summary Operations	2005	Health-related outcomes > Hospital inpatient > Summary Operations
1276	NO	N/A	41200#E276	CAT-MUL	334688/69(334757)	0.252506	0.0358743	0.45595	0.0182285	LOGISTIC-BINARY	Operative procedures - main OPCS4: E27.6 Examination of pharynx under anaesthetic	100091	Health-related outcomes	2000	Hospital inpatient	2005	Summary Operations	2005	Health-related outcomes > Hospital inpatient > Summary Operations
1277	NO	N/A	41200#W591	CAT-MUL	334732/25(334757)	0.394717	0.0507172	0.709574	0.0182526	LOGISTIC-BINARY	Operative procedures - main OPCS4: W59.1 Fusion of first metatarsophalangeal joint and replacement of lesser metatarsophalangeal joint	100091	Health-related outcomes	2000	Hospital inpatient	2005	Summary Operations	2005	Health-related outcomes > Hospital inpatient > Summary Operations
1278	NO	N/A	41200#H603	CAT-MUL	334604/153(334757)	-0.211556	-0.392756	-0.0407795	0.0183725	LOGISTIC-BINARY	Operative procedures - main OPCS4: H60.3 Drainage of pilonidal sinus	100091	Health-related outcomes	2000	Hospital inpatient	2005	Summary Operations	2005	Health-related outcomes > Hospital inpatient > Summary Operations
1279	NO	N/A	41200#M025	CAT-MUL	334033/724(334757)	0.0841771	0.0133869	0.153384	0.0184013	LOGISTIC-BINARY	Operative procedures - main OPCS4: M02.5 Nephrectomy NEC	100091	Health-related outcomes	2000	Hospital inpatient	2005	Summary Operations	2005	Health-related outcomes > Hospital inpatient > Summary Operations
1280	NO	N/A	90046	CONTINUOUS	72203	0.00847223	0.00142801	0.0155165	0.0184096	LINEAR	Average acceleration 19:00 - 19:59	100088	Additional exposures	1008	Physical activity measurement	1009	Acceleration averages	1009	Additional exposures > Physical activity measurement > Acceleration averages
1281	NO	N/A	22601#22123067	CAT-MUL	83889/248(84137)	-0.163192	-0.30211	-0.0305349	0.0184325	LOGISTIC-BINARY	Job coding: psychologist, psychometrist	100089	Online follow-up	123	Work environment	130	Employment history	130	Online follow-up > Work environment > Employment history
1282	NO	N/A	22617#2212	CAT-MUL	83889/248(84137)	-0.163192	-0.30211	-0.0305349	0.0184325	LOGISTIC-BINARY	Job code - historical: Psychologists	100089	Online follow-up	123	Work environment	130	Employment history	130	Online follow-up > Work environment > Employment history
1283	NO	N/A	41272#L931	CAT-MUL	334704/53(334757)	-0.396733	-0.745216	-0.0839254	0.0184659	LOGISTIC-BINARY	Operative procedures - OPCS4: L93.1 Excision of vein NEC	100091	Health-related outcomes	2000	Hospital inpatient	2005	Summary Operations	2005	Health-related outcomes > Hospital inpatient > Summary Operations
1284	NO	N/A	100440	CAT-SIN	47490	0.0678907	0.0672428	0.0685386	0.0184769	ORDERED-LOGISTIC	Other tea intake	100089	Online follow-up	100090	Diet by 24-hour recall	100104	Hot/cold beverages yesterday	100104	Online follow-up > Diet by 24-hour recall > Hot/cold beverages yesterday
1285	NO	N/A	20105#79	CAT-MUL	42675/4815(47490)	0.0353747	0.00581914	0.0647069	0.0185291	LOGISTIC-BINARY	Liquid used to make porridge: Porridge with milk	100089	Online follow-up	100090	Diet by 24-hour recall	100102	Cereal yesterday	100102	Online follow-up > Diet by 24-hour recall > Cereal yesterday
1286	NO	N/A	20148	INTEGER	29550	0.0272833	0.00459685	0.0499697	0.0185438	ORDERED-LOGISTIC	Errors before selecting correct item in alphanumeric path (trail #2)	100089	Online follow-up	116	Cognitive function online	121	Trail making	121	Online follow-up > Cognitive function online > Trail making
1287	NO	N/A	41210#B313	CAT-MUL	334517/240(334757)	0.142031	0.0215122	0.258118	0.0185477	LOGISTIC-BINARY	Operative procedures - secondary OPCS4: B31.3 Mastopexy	100091	Health-related outcomes	2000	Hospital inpatient	2005	Summary Operations	2005	Health-related outcomes > Hospital inpatient > Summary Operations
1288	NO	N/A	41272#D172	CAT-MUL	334731/26(334757)	0.385771	0.0491362	0.694636	0.0185556	LOGISTIC-BINARY	Operative procedures - OPCS4: D17.2 Revision of stapedectomy	100091	Health-related outcomes	2000	Hospital inpatient	2005	Summary Operations	2005	Health-related outcomes > Hospital inpatient > Summary Operations
1289	NO	N/A	20087#178	CAT-MUL	46329/1161(47490)	-0.0725116	-0.133501	-0.0127231	0.0185818	LOGISTIC-BINARY	Types of spread used on bread/crackers: Low fat dairy spread on bread/crackers	100089	Online follow-up	100090	Diet by 24-hour recall	100101	Bread/pasta/rice yesterday	100101	Online follow-up > Diet by 24-hour recall > Bread/pasta/rice yesterday
1290	NO	N/A	41210#M151	CAT-MUL	334620/137(334757)	-0.225597	-0.419724	-0.0434231	0.0186575	LOGISTIC-BINARY	Operative procedures - secondary OPCS4: M15.1 Nephrostomography	100091	Health-related outcomes	2000	Hospital inpatient	2005	Summary Operations	2005	Health-related outcomes > Hospital inpatient > Summary Operations
1291	NO	N/A	6164#100	CAT-MUL	313867/19293(333160)	-0.0175997	-0.0323049	-0.00295823	0.0187246	LOGISTIC-BINARY	Types of physical activity in last 4 weeks	100000	UK Biobank Assessment Centre	100025	Touchscreen	100050	Lifestyle and environment	100054	UK Biobank Assessment Centre > Touchscreen > Lifestyle and environment > Physical activity
1292	NO	N/A	4246	INTEGER	107687	0.00682574	0.0011321	0.0125194	0.0187902	LINEAR	Time to press last digit (right)	100000	UK Biobank Assessment Centre	100006	Physical measures	100049	Hearing test	100049	UK Biobank Assessment Centre > Physical measures > Hearing test
1293	NO	N/A	41229#5PH	CAT-MUL	330972/3785(334757)	-0.0392762	-0.072217	-0.00668366	0.0188019	LOGISTIC-BINARY	PCT responsible for patient data: NORTH STAFFORDSHIRE PCT	100091	Health-related outcomes	2000	Hospital inpatient	2001	Summary Administration	2001	Health-related outcomes > Hospital inpatient > Summary Administration
1294	NO	N/A	41210#Z871	CAT-MUL	334741/16(334757)	-0.897338	-1.70854	-0.220642	0.0188225	LOGISTIC-BINARY	Operative procedures - secondary OPCS4: Z87.1 Bone NEC	100091	Health-related outcomes	2000	Hospital inpatient	2005	Summary Operations	2005	Health-related outcomes > Hospital inpatient > Summary Operations
1295	NO	N/A	41272#Z871	CAT-MUL	334741/16(334757)	-0.897338	-1.70854	-0.220642	0.0188225	LOGISTIC-BINARY	Operative procedures - OPCS4: Z87.1 Bone NEC	100091	Health-related outcomes	2000	Hospital inpatient	2005	Summary Operations	2005	Health-related outcomes > Hospital inpatient > Summary Operations
1296	NO	N/A	41200#X141	CAT-MUL	334723/34(334757)	0.342806	0.0441662	0.618502	0.0188307	LOGISTIC-BINARY	Operative procedures - main OPCS4: X14.1 Total exenteration of pelvis	100091	Health-related outcomes	2000	Hospital inpatient	2005	Summary Operations	2005	Health-related outcomes > Hospital inpatient > Summary Operations
1297	NO	N/A	3882	INTEGER	14291	-0.0178731	-0.0327872	-0.00295905	0.0188358	LINEAR	Age at bilateral oophorectomy (both ovaries removed)	100000	UK Biobank Assessment Centre	100025	Touchscreen	100068	Sex-specific factors	100069	UK Biobank Assessment Centre > Touchscreen > Sex-specific factors > Female-specific factors
1298	NO	N/A	23422	CONTINUOUS	188061	0.00481922	0.000795495	0.00884294	0.0189026	LINEAR	Free Cholesterol in HDL	220	Biological samples		Blood assays		Blood assays	220	Biological samples > Blood assays > NMR metabolomics
1299	NO	N/A	20003#1140910670	CAT-MUL	334689/27(334716)	0.377744	0.0469138	0.680783	0.0189103	LOGISTIC-BINARY	Treatment/medication code: niacin	100000	UK Biobank Assessment Centre	100071	Verbal interview	100075	Medications	100075	UK Biobank Assessment Centre > Verbal interview > Medications
1300	NO	N/A	22409	CONTINUOUS	27498	-0.00870033	-0.0159651	-0.00143559	0.0189131	LINEAR	Total thigh muscle volume	100000	UK Biobank Assessment Centre	100003	Imaging	105	Abdominal MRI	149	UK Biobank Assessment Centre > Imaging > Abdominal MRI > Abdominal composition
1301	NO	N/A	41272#J449	CAT-MUL	334341/416(334757)	-0.122452	-0.226521	-0.0219194	0.0189347	LOGISTIC-BINARY	Operative procedures - OPCS4: J44.9 Unspecified diagnostic endoscopic retrograde examination of bile duct	100091	Health-related outcomes	2000	Hospital inpatient	2005	Summary Operations	2005	Health-related outcomes > Hospital inpatient > Summary Operations
1302	NO	N/A	41246#2080	CAT-MUL	320652/13(320665)	0.520298	0.0593658	0.936866	0.0189529	LOGISTIC-BINARY	Treatment speciality of consultant (recoded): Paediatric dentistry	100091	Health-related outcomes	2000	Hospital inpatient	2001	Summary Administration	2001	Health-related outcomes > Hospital inpatient > Summary Administration
1303	NO	N/A	41272#K451	CAT-MUL	334547/210(334757)	0.150515	0.0221916	0.273822	0.0189566	LOGISTIC-BINARY	Operative procedures - OPCS4: K45.1 Double anastomosis of mammary arteries to coronary arteries	100091	Health-related outcomes	2000	Hospital inpatient	2005	Summary Operations	2005	Health-related outcomes > Hospital inpatient > Summary Operations
1304	NO	N/A	41210#S231	CAT-MUL	334702/55(334757)	0.277037	0.0371089	0.50124	0.0189939	LOGISTIC-BINARY	Operative procedures - secondary OPCS4: S23.1 Z plasty to head or neck	100091	Health-related outcomes	2000	Hospital inpatient	2005	Summary Operations	2005	Health-related outcomes > Hospital inpatient > Summary Operations
1305	NO	N/A	4276	INTEGER	108835	-0.0442269	-0.0446254	-0.0438283	0.0190153	ORDERED-LOGISTIC	Number of triplets attempted (right)	100000	UK Biobank Assessment Centre	100006	Physical measures	100049	Hearing test	100049	UK Biobank Assessment Centre > Physical measures > Hearing test
1306	NO	N/A	41200#F222	CAT-MUL	334645/112(334757)	-0.251778	-0.469918	-0.0486136	0.0190198	LOGISTIC-BINARY	Operative procedures - main OPCS4: F22.2 Partial glossectomy	100091	Health-related outcomes	2000	Hospital inpatient	2005	Summary Operations	2005	Health-related outcomes > Hospital inpatient > Summary Operations
1307	NO	N/A	40006#C20	CAT-MUL	332935/1822(334757)	0.0537114	0.00848867	0.0982837	0.0190278	LOGISTIC-BINARY	Type of cancer: ICD10: C20 Malignant neoplasm of rectum	100091	Health-related outcomes	100092	Cancer register	100092	Cancer register	100092	Health-related outcomes > Cancer register
1308	NO	N/A	25320	CONTINUOUS	30665	0.0122841	0.00201417	0.022554	0.0190614	LINEAR	Mean L3 in superior corona radiata on FA skeleton (right)	100000	UK Biobank Assessment Centre	100003	Imaging	100	Brain MRI	134	UK Biobank Assessment Centre > Imaging > Brain MRI > Diffusion brain MRI > dMRI skeleton
1309	NO	N/A	20003#1140866352	CAT-MUL	334696/20(334716)	0.436856	0.052013	0.78727	0.019094	LOGISTIC-BINARY	Treatment/medication code: navispare tablet	100000	UK Biobank Assessment Centre	100071	Verbal interview	100075	Medications	100075	UK Biobank Assessment Centre > Verbal interview > Medications
1310	NO	N/A	41272#X724	CAT-MUL	329636/5121(334757)	-0.0336083	-0.0618446	-0.00562918	0.0190983	LOGISTIC-BINARY	Operative procedures - OPCS4: X72.4 Delivery of subsequent element of cycle of chemotherapy for neoplasm	100091	Health-related outcomes	2000	Hospital inpatient	2005	Summary Operations	2005	Health-related outcomes > Hospital inpatient > Summary Operations
1311	NO	N/A	20001#1065	CAT-MUL	334413/303(334716)	-0.145008	-0.268837	-0.0261553	0.0191117	LOGISTIC-BINARY	Cancer code, self-reported: thyroid cancer	100000	UK Biobank Assessment Centre	100071	Verbal interview	100074	Medical conditions	100074	UK Biobank Assessment Centre > Verbal interview > Medical conditions
1312	NO	N/A	130700	DATE	328935/5822(334757)	-0.0315759	-0.058117	-0.00525921	0.019193	LOGISTIC-BINARY	Date E05 first reported (thyrotoxicosis [hyperthyroidism])	2404	Health-related outcomes		First occurrences		First occurrences	2404	Health-related outcomes > First occurrences > Endocrine, nutritional and metabolic diseases
1313	NO	N/A	41200#X724	CAT-MUL	329910/4847(334757)	-0.0345124	-0.0635384	-0.00575862	0.0192064	LOGISTIC-BINARY	Operative procedures - main OPCS4: X72.4 Delivery of subsequent element of cycle of chemotherapy for neoplasm	100091	Health-related outcomes	2000	Hospital inpatient	2005	Summary Operations	2005	Health-related outcomes > Hospital inpatient > Summary Operations
1314	NO	N/A	41200#M113	CAT-MUL	334682/75(334757)	-0.317899	-0.596308	-0.0631756	0.0192409	LOGISTIC-BINARY	Operative procedures - main OPCS4: M11.3 Diagnostic endoscopic retrograde examination of kidney NEC	100091	Health-related outcomes	2000	Hospital inpatient	2005	Summary Operations	2005	Health-related outcomes > Hospital inpatient > Summary Operations
1315	NO	N/A	23427	CONTINUOUS	188061	0.00507239	0.000824787	0.00932	0.0192559	LINEAR	Total Concentration of Lipoprotein Particles	220	Biological samples		Blood assays		Blood assays	220	Biological samples > Blood assays > NMR metabolomics
1316	NO	N/A	41210#C573	CAT-MUL	334683/74(334757)	-0.320171	-0.600671	-0.0635722	0.0192609	LOGISTIC-BINARY	Operative procedures - secondary OPCS4: C57.3 Graft to sclera	100091	Health-related outcomes	2000	Hospital inpatient	2005	Summary Operations	2005	Health-related outcomes > Hospital inpatient > Summary Operations
1317	NO	N/A	22601#34333162	CAT-MUL	84025/112(84137)	-0.251822	-0.470502	-0.0482211	0.0192762	LOGISTIC-BINARY	Job coding: public relations officer, press officer, information officer	100089	Online follow-up	123	Work environment	130	Employment history	130	Online follow-up > Work environment > Employment history
1318	NO	N/A	22601#32223079	CAT-MUL	83858/279(84137)	0.13171	0.0193658	0.240254	0.019354	LOGISTIC-BINARY	Job coding: occupational therapist	100089	Online follow-up	123	Work environment	130	Employment history	130	Online follow-up > Work environment > Employment history
1319	NO	N/A	22617#3222	CAT-MUL	83858/279(84137)	0.13171	0.0193658	0.240254	0.019354	LOGISTIC-BINARY	Job code - historical: Occupational therapists	100089	Online follow-up	123	Work environment	130	Employment history	130	Online follow-up > Work environment > Employment history
1320	NO	N/A	20003#1140865588	CAT-MUL	334497/219(334716)	-0.172436	-0.320592	-0.0313686	0.0193623	LOGISTIC-BINARY	Treatment/medication code: pentasa sr 250mg m/r tablet	100000	UK Biobank Assessment Centre	100071	Verbal interview	100075	Medications	100075	UK Biobank Assessment Centre > Verbal interview > Medications
1321	NO	N/A	20003#1140862722	CAT-MUL	334657/59(334716)	-0.366553	-0.690107	-0.0743002	0.0194261	LOGISTIC-BINARY	Treatment/medication code: nytol 25mg tablet	100000	UK Biobank Assessment Centre	100071	Verbal interview	100075	Medications	100075	UK Biobank Assessment Centre > Verbal interview > Medications
1322	NO	N/A	41210#Q202	CAT-MUL	334368/389(334757)	0.112362	0.0165553	0.205321	0.0195856	LOGISTIC-BINARY	Operative procedures - secondary OPCS4: Q20.2 Biopsy of lesion of uterus NEC	100091	Health-related outcomes	2000	Hospital inpatient	2005	Summary Operations	2005	Health-related outcomes > Hospital inpatient > Summary Operations
1323	NO	N/A	120079	CAT-SIN	18825/878(19703)	-0.0874661	-0.161798	-0.0148386	0.019622	LOGISTIC-BINARY	Ever had diabetic neuropathy	154	Online follow-up		Experience of pain		Experience of pain	154	Online follow-up > Experience of pain
1324	NO	N/A	120091	INTEGER	58504	-0.0173356	-0.0318987	-0.00277261	0.0196348	ORDERED-LOGISTIC	Scale of how much pain that bothers most has interfered with general activity	154	Online follow-up		Experience of pain		Experience of pain	154	Online follow-up > Experience of pain
1325	NO	N/A	20546#1	CAT-MUL	105565/3757(109322)	-0.0395345	-0.0729307	-0.00648474	0.0196762	LOGISTIC-BINARY	Substances taken for depression: Unprescribed medication (more than once)	100089	Online follow-up	136	Mental health	138	Depression	138	Online follow-up > Mental health > Depression
1326	NO	N/A	20093#2	CAT-MUL	47154/336(47490)	0.120344	0.0175227	0.219924	0.0197104	LOGISTIC-BINARY	Type of large bap eaten: mixed	100089	Online follow-up	100090	Diet by 24-hour recall	100101	Bread/pasta/rice yesterday	100101	Online follow-up > Diet by 24-hour recall > Bread/pasta/rice yesterday
1327	NO	N/A	22601#52432946	CAT-MUL	84082/55(84137)	0.273022	0.0349877	0.495377	0.0197696	LOGISTIC-BINARY	Job coding: line or cable repairer, cable jointer, overhead linesman	100089	Online follow-up	123	Work environment	130	Employment history	130	Online follow-up > Work environment > Employment history
1328	NO	N/A	22617#5243	CAT-MUL	84082/55(84137)	0.273022	0.0349877	0.495377	0.0197696	LOGISTIC-BINARY	Job code - historical: Lines repairers and cable jointers	100089	Online follow-up	123	Work environment	130	Employment history	130	Online follow-up > Work environment > Employment history
1329	NO	N/A	41272#S689	CAT-MUL	334711/46(334757)	-0.426669	-0.807005	-0.0879591	0.0198034	LOGISTIC-BINARY	Operative procedures - OPCS4: S68.9 Unspecified excision of nail	100091	Health-related outcomes	2000	Hospital inpatient	2005	Summary Operations	2005	Health-related outcomes > Hospital inpatient > Summary Operations
1330	NO	N/A	41272#B298	CAT-MUL	334261/496(334757)	0.0998688	0.0147011	0.182772	0.0198097	LOGISTIC-BINARY	Operative procedures - OPCS4: B29.8 Other specified reconstruction of breast	100091	Health-related outcomes	2000	Hospital inpatient	2005	Summary Operations	2005	Health-related outcomes > Hospital inpatient > Summary Operations
1331	NO	N/A	20003#1140861282	CAT-MUL	334691/25(334716)	-0.642306	-1.2254	-0.144389	0.01981	LOGISTIC-BINARY	Treatment/medication code: motens 2mg tablet	100000	UK Biobank Assessment Centre	100071	Verbal interview	100075	Medications	100075	UK Biobank Assessment Centre > Verbal interview > Medications
1332	NO	N/A	41272#H244	CAT-MUL	334721/36(334757)	0.331366	0.0403781	0.599952	0.0198167	LOGISTIC-BINARY	Operative procedures - OPCS4: H24.4 Endoscopic insertion of expanding metal stent into lower bowel using fibreoptic sigmoidoscope	100091	Health-related outcomes	2000	Hospital inpatient	2005	Summary Operations	2005	Health-related outcomes > Hospital inpatient > Summary Operations
1333	NO	N/A	131286	DATE	200029/134728(334757)	0.00863907	0.00136592	0.0159098	0.0198884	LOGISTIC-BINARY	Date I10 first reported (essential (primary) hypertension)	2409	Health-related outcomes		First occurrences		First occurrences	2409	Health-related outcomes > First occurrences > Circulatory system disorders
1334	NO	N/A	90036	CONTINUOUS	72203	0.00869577	0.00137288	0.0160187	0.0199439	LINEAR	Average acceleration 09:00 - 09:59	100088	Additional exposures	1008	Physical activity measurement	1009	Acceleration averages	1009	Additional exposures > Physical activity measurement > Acceleration averages
1335	NO	N/A	25844	CONTINUOUS	32267	0.0126572	0.00199155	0.0233229	0.0200233	LINEAR	Volume of grey matter in Cuneal Cortex (left)	1101	UK Biobank Assessment Centre		Imaging		Imaging	1101	UK Biobank Assessment Centre > Imaging > Brain MRI > T1 structural brain MRI > Regional grey matter volumes (FAST)
1336	NO	N/A	25822	CONTINUOUS	32267	0.0129128	0.00203101	0.0237945	0.0200319	LINEAR	Volume of grey matter in Angular Gyrus (left)	1101	UK Biobank Assessment Centre		Imaging		Imaging	1101	UK Biobank Assessment Centre > Imaging > Brain MRI > T1 structural brain MRI > Regional grey matter volumes (FAST)
1337	NO	N/A	41210#Y145	CAT-MUL	334725/32(334757)	0.350766	0.0418261	0.635556	0.0200364	LOGISTIC-BINARY	Operative procedures - secondary OPCS4: Y14.5 Insertion of stent graft into organ NOC	100091	Health-related outcomes	2000	Hospital inpatient	2005	Summary Operations	2005	Health-related outcomes > Hospital inpatient > Summary Operations
1338	NO	N/A	41272#Y145	CAT-MUL	334725/32(334757)	0.350766	0.0418261	0.635556	0.0200364	LOGISTIC-BINARY	Operative procedures - OPCS4: Y14.5 Insertion of stent graft into organ NOC	100091	Health-related outcomes	2000	Hospital inpatient	2005	Summary Operations	2005	Health-related outcomes > Hospital inpatient > Summary Operations
1339	NO	N/A	20003#1141170964	CAT-MUL	334701/15(334716)	-0.925146	-1.76814	-0.221129	0.0200462	LOGISTIC-BINARY	Treatment/medication code: oxynorm 10mg capsule	100000	UK Biobank Assessment Centre	100071	Verbal interview	100075	Medications	100075	UK Biobank Assessment Centre > Verbal interview > Medications
1340	NO	N/A	131930	DATE	334203/554(334757)	0.0944696	0.0137977	0.173097	0.0200573	LOGISTIC-BINARY	Date M60 first reported (myositis)	2413	Health-related outcomes		First occurrences		First occurrences	2413	Health-related outcomes > First occurrences > Musculoskeletal system and connective tissue disorders
1341	NO	N/A	25868	CONTINUOUS	32267	0.0122059	0.00191664	0.0224952	0.0200704	LINEAR	Volume of grey matter in Planum Polare (left)	1101	UK Biobank Assessment Centre		Imaging		Imaging	1101	UK Biobank Assessment Centre > Imaging > Brain MRI > T1 structural brain MRI > Regional grey matter volumes (FAST)
1342	NO	N/A	41249#1002	CAT-MUL	160672/173914(334586)	-0.00815799	-0.0150351	-0.0012805	0.0200742	LOGISTIC-BINARY	Methods of admission to hospital (recoded): Elective admission: Booked	100091	Health-related outcomes	2000	Hospital inpatient	2001	Summary Administration	2001	Health-related outcomes > Hospital inpatient > Summary Administration
1343	NO	N/A	23461	CONTINUOUS	187492	0.00533516	0.000836956	0.00983336	0.0200913	LINEAR	Glutamine	220	Biological samples		Blood assays		Blood assays	220	Biological samples > Blood assays > NMR metabolomics
1344	NO	N/A	41210#N112	CAT-MUL	334719/38(334757)	-0.480682	-0.912898	-0.100857	0.0201017	LOGISTIC-BINARY	Operative procedures - secondary OPCS4: N11.2 Plication of hydrocele sac	100091	Health-related outcomes	2000	Hospital inpatient	2005	Summary Operations	2005	Health-related outcomes > Hospital inpatient > Summary Operations
1345	NO	N/A	20003#1140882394	CAT-MUL	334445/271(334716)	-0.152649	-0.284261	-0.0266676	0.0201196	LOGISTIC-BINARY	Treatment/medication code: paracetamol + codeine	100000	UK Biobank Assessment Centre	100071	Verbal interview	100075	Medications	100075	UK Biobank Assessment Centre > Verbal interview > Medications
1346	NO	N/A	22601#23223028	CAT-MUL	84088/49(84137)	-0.40901	-0.774236	-0.0830844	0.0201325	LOGISTIC-BINARY	Job coding: geographer, historian, philosopher, linguist, political scientist	100089	Online follow-up	123	Work environment	130	Employment history	130	Online follow-up > Work environment > Employment history
1347	NO	N/A	41200#H339	CAT-MUL	334709/48(334757)	-0.412497	-0.780877	-0.0835875	0.020177	LOGISTIC-BINARY	Operative procedures - main OPCS4: H33.9 Unspecified excision of rectum	100091	Health-related outcomes	2000	Hospital inpatient	2005	Summary Operations	2005	Health-related outcomes > Hospital inpatient > Summary Operations
1348	NO	N/A	41272#C142	CAT-MUL	334521/236(334757)	-0.16446	-0.306561	-0.0288909	0.0201774	LOGISTIC-BINARY	Operative procedures - OPCS4: C14.2 Graft of skin to eyelid	100091	Health-related outcomes	2000	Hospital inpatient	2005	Summary Operations	2005	Health-related outcomes > Hospital inpatient > Summary Operations
1349	NO	N/A	24506	CONTINUOUS	331661	0.00400115	0.000625228	0.00737708	0.0201818	LINEAR	Natural environment percentage, buffer 1000m	100088	Additional exposures	113	Local environment	151	Greenspace and coastal proximity	151	Additional exposures > Local environment > Greenspace and coastal proximity
1350	NO	N/A	41272#K302	CAT-MUL	334677/80(334757)	0.231729	0.0299756	0.421735	0.0201953	LOGISTIC-BINARY	Operative procedures - OPCS4: K30.2 Revision of plastic repair of aortic valve	100091	Health-related outcomes	2000	Hospital inpatient	2005	Summary Operations	2005	Health-related outcomes > Hospital inpatient > Summary Operations
1351	NO	N/A	41273#916	CAT-MUL	334738/19(334757)	0.436222	0.0484978	0.789968	0.0202041	LOGISTIC-BINARY	Operative procedures - OPCS3: 916 Toilet of wound	100091	Health-related outcomes	2000	Hospital inpatient	2005	Summary Operations	2005	Health-related outcomes > Hospital inpatient > Summary Operations
1352	NO	N/A	41229#5JE	CAT-MUL	332641/2116(334757)	0.0494417	0.00743474	0.0908934	0.0202129	LOGISTIC-BINARY	PCT responsible for patient data: BARNSLEY PCT	100091	Health-related outcomes	2000	Hospital inpatient	2001	Summary Administration	2001	Health-related outcomes > Hospital inpatient > Summary Administration
1353	NO	N/A	41246#1040	CAT-MUL	289171/33640(322811)	0.0133248	0.00204757	0.0245693	0.0203841	LOGISTIC-BINARY	Treatment speciality of consultant (recoded): Accident & emergency (A&E)	100091	Health-related outcomes	2000	Hospital inpatient	2001	Summary Administration	2001	Health-related outcomes > Hospital inpatient > Summary Administration
1354	NO	N/A	41272#G651	CAT-MUL	334698/59(334757)	0.265743	0.0330791	0.483421	0.0204205	LOGISTIC-BINARY	Operative procedures - OPCS4: G65.1 Diagnostic endoscopic examination of jejunum and biopsy of lesion of jejunum	100091	Health-related outcomes	2000	Hospital inpatient	2005	Summary Operations	2005	Health-related outcomes > Hospital inpatient > Summary Operations
1355	NO	N/A	6514-2	CAT-SIN	27774/40158	-999	-999	-999	0.0205062	MULTINOMIAL-LOGISTIC	Word associated with "sulking"	100000	UK Biobank Assessment Centre	100026	Cognitive function	506	Paired associate learning	506	UK Biobank Assessment Centre > Cognitive function > Paired associate learning
1356	NO	N/A	41210#U217	CAT-MUL	334719/38(334757)	-0.475279	-0.903871	-0.0982508	0.0205292	LOGISTIC-BINARY	Operative procedures - secondary OPCS4: U21.7 Plain x-ray NEC	100091	Health-related outcomes	2000	Hospital inpatient	2005	Summary Operations	2005	Health-related outcomes > Hospital inpatient > Summary Operations
1357	NO	N/A	4418	INTEGER	24118	-0.0292465	-0.0540324	-0.00446055	0.0205467	ORDERED-LOGISTIC	Average monthly champagne plus white wine intake	100000	UK Biobank Assessment Centre	100025	Touchscreen	100050	Lifestyle and environment	100051	UK Biobank Assessment Centre > Touchscreen > Lifestyle and environment > Alcohol
1358	NO	N/A	22606#0	CAT-MUL	20199/63859(84058)	0.0188067	0.00291013	0.0347499	0.0205903	LOGISTIC-BINARY	Workplace very noisy: Rarely/never	100089	Online follow-up	123	Work environment	130	Employment history	130	Online follow-up > Work environment > Employment history
1359	NO	N/A	41272#N324	CAT-MUL	334692/65(334757)	0.253794	0.0315736	0.462305	0.020633	LOGISTIC-BINARY	Operative procedures - OPCS4: N32.4 Injection of therapeutic substance into penis	100091	Health-related outcomes	2000	Hospital inpatient	2005	Summary Operations	2005	Health-related outcomes > Hospital inpatient > Summary Operations
1360	NO	N/A	20003#1140868536	CAT-MUL	334701/15(334716)	0.481919	0.0500902	0.873481	0.020681	LOGISTIC-BINARY	Treatment/medication code: restandol 40mg capsule	100000	UK Biobank Assessment Centre	100071	Verbal interview	100075	Medications	100075	UK Biobank Assessment Centre > Verbal interview > Medications
1361	NO	N/A	41272#F162	CAT-MUL	334736/21(334757)	0.416575	0.0450695	0.755284	0.020706	LOGISTIC-BINARY	Operative procedures - OPCS4: F16.2 Surgical arrest of postoperative bleeding from tooth socket	100091	Health-related outcomes	2000	Hospital inpatient	2005	Summary Operations	2005	Health-related outcomes > Hospital inpatient > Summary Operations
1362	NO	N/A	20003#1141167308	CAT-MUL	334706/10(334716)	0.572601	0.0551698	1.03714	0.0207471	LOGISTIC-BINARY	Treatment/medication code: phosex 1g tablet	100000	UK Biobank Assessment Centre	100071	Verbal interview	100075	Medications	100075	UK Biobank Assessment Centre > Verbal interview > Medications
1363	NO	N/A	22601#35443245	CAT-MUL	83864/273(84137)	0.131725	0.0179971	0.241491	0.0207975	LOGISTIC-BINARY	Job coding: estate agent, auctioneer, land agent, letting agent	100089	Online follow-up	123	Work environment	130	Employment history	130	Online follow-up > Work environment > Employment history
1364	NO	N/A	22617#3544	CAT-MUL	83864/273(84137)	0.131725	0.0179971	0.241491	0.0207975	LOGISTIC-BINARY	Job code - historical: Estate agents, auctioneers	100089	Online follow-up	123	Work environment	130	Employment history	130	Online follow-up > Work environment > Employment history
1365	NO	N/A	20001#1017	CAT-MUL	334571/145(334716)	0.175976	0.0230031	0.321993	0.0209193	LOGISTIC-BINARY	Cancer code, self-reported: oesophageal cancer	100000	UK Biobank Assessment Centre	100071	Verbal interview	100074	Medical conditions	100074	UK Biobank Assessment Centre > Verbal interview > Medical conditions
1366	NO	N/A	131526	DATE	334582/175(334757)	-0.192355	-0.360326	-0.0334536	0.0209609	LOGISTIC-BINARY	Date J82 first reported (pulmonary eosinophilia, not elsewhere classified)	2410	Health-related outcomes		First occurrences		First occurrences	2410	Health-related outcomes > First occurrences > Respiratory system disorders
1367	NO	N/A	41272#W819	CAT-MUL	334695/62(334757)	0.260028	0.0315083	0.474029	0.0209675	LOGISTIC-BINARY	Operative procedures - OPCS4: W81.9 Unspecified other open operations on joint	100091	Health-related outcomes	2000	Hospital inpatient	2005	Summary Operations	2005	Health-related outcomes > Hospital inpatient > Summary Operations
1368	NO	N/A	2207	CAT-SIN	35619/298871(334490)	0.014062	0.00213502	0.0260171	0.0209931	LOGISTIC-BINARY	Wears glasses or contact lenses	100000	UK Biobank Assessment Centre	100025	Touchscreen	100036	Health and medical history	100041	UK Biobank Assessment Centre > Touchscreen > Health and medical history > Eyesight
1369	NO	N/A	41200#A082	CAT-MUL	334719/38(334757)	-0.475602	-0.906405	-0.0969826	0.0210344	LOGISTIC-BINARY	Operative procedures - main OPCS4: A08.2 Biopsy of lesion of tissue of temporal lobe of brain NEC	100091	Health-related outcomes	2000	Hospital inpatient	2005	Summary Operations	2005	Health-related outcomes > Hospital inpatient > Summary Operations
1370	NO	N/A	41272#S248	CAT-MUL	334728/29(334757)	-0.571788	-1.09392	-0.121108	0.0210983	LOGISTIC-BINARY	Operative procedures - OPCS4: S24.8 Other specified local flap of skin and muscle	100091	Health-related outcomes	2000	Hospital inpatient	2005	Summary Operations	2005	Health-related outcomes > Hospital inpatient > Summary Operations
1371	NO	N/A	41210#K635	CAT-MUL	334534/223(334757)	0.143905	0.0190639	0.263999	0.021192	LOGISTIC-BINARY	Operative procedures - secondary OPCS4: K63.5 Coronary arteriography using single catheter	100091	Health-related outcomes	2000	Hospital inpatient	2005	Summary Operations	2005	Health-related outcomes > Hospital inpatient > Summary Operations
1372	NO	N/A	22615#2	CAT-MUL	79597/3067(82664)	-0.0436165	-0.0809477	-0.00671258	0.0212632	LOGISTIC-BINARY	Workplace had a lot of diesel exhaust	100089	Online follow-up	123	Work environment	130	Employment history	130	Online follow-up > Work environment > Employment history
1373	NO	N/A	41210#A398	CAT-MUL	334622/135(334757)	-0.222033	-0.417201	-0.0389696	0.0212637	LOGISTIC-BINARY	Operative procedures - secondary OPCS4: A39.8 Other specified repair of dura	100091	Health-related outcomes	2000	Hospital inpatient	2005	Summary Operations	2005	Health-related outcomes > Hospital inpatient > Summary Operations
1374	NO	N/A	41200#W694	CAT-MUL	334670/87(334757)	-0.285985	-0.539624	-0.0522497	0.0212655	LOGISTIC-BINARY	Operative procedures - main OPCS4: W69.4 Open biopsy of synovial membrane of joint	100091	Health-related outcomes	2000	Hospital inpatient	2005	Summary Operations	2005	Health-related outcomes > Hospital inpatient > Summary Operations
1375	NO	N/A	41200#W021	CAT-MUL	334730/27(334757)	0.372967	0.0401851	0.678143	0.0212667	LOGISTIC-BINARY	Operative procedures - main OPCS4: W02.1 Proximal row carpectomy	100091	Health-related outcomes	2000	Hospital inpatient	2005	Summary Operations	2005	Health-related outcomes > Hospital inpatient > Summary Operations
1376	NO	N/A	41246#1950	CAT-MUL	263110/60764(323874)	-0.0108471	-0.020086	-0.00162356	0.0212753	LOGISTIC-BINARY	Treatment speciality of consultant (recoded): Ophthalmology	100091	Health-related outcomes	2000	Hospital inpatient	2001	Summary Administration	2001	Health-related outcomes > Hospital inpatient > Summary Administration
1377	NO	N/A	41258#226	CAT-MUL	334746/11(334757)	0.547971	0.0544091	0.999231	0.0212973	LOGISTIC-BINARY	Operative procedures - secondary OPCS3: 226 Operative drainage of maxillary antrum	100091	Health-related outcomes	2000	Hospital inpatient	2005	Summary Operations	2005	Health-related outcomes > Hospital inpatient > Summary Operations
1378	NO	N/A	100006	CONTINUOUS	47511	-0.0104527	-0.0193502	-0.00155514	0.0213061	LINEAR	Saturated fat	100089	Online follow-up	100090	Diet by 24-hour recall	100098	Estimated nutrients yesterday	100098	Online follow-up > Diet by 24-hour recall > Estimated nutrients yesterday
1379	NO	N/A	41210#Z369	CAT-MUL	334732/25(334757)	0.384687	0.0409385	0.699428	0.0213212	LOGISTIC-BINARY	Operative procedures - secondary OPCS4: Z36.9 Branch of thoracic aorta NEC	100091	Health-related outcomes	2000	Hospital inpatient	2005	Summary Operations	2005	Health-related outcomes > Hospital inpatient > Summary Operations
1380	NO	N/A	41272#Z369	CAT-MUL	334732/25(334757)	0.384687	0.0409385	0.699428	0.0213212	LOGISTIC-BINARY	Operative procedures - OPCS4: Z36.9 Branch of thoracic aorta NEC	100091	Health-related outcomes	2000	Hospital inpatient	2005	Summary Operations	2005	Health-related outcomes > Hospital inpatient > Summary Operations
1381	NO	N/A	41229#5KM	CAT-MUL	332922/1835(334757)	0.0529209	0.00754276	0.097659	0.0213248	LOGISTIC-BINARY	PCT responsible for patient data: MIDDLESBROUGH PCT	100091	Health-related outcomes	2000	Hospital inpatient	2001	Summary Administration	2001	Health-related outcomes > Hospital inpatient > Summary Administration
1382	NO	N/A	25878	CONTINUOUS	32267	-0.0124393	-0.0230335	-0.00184508	0.0213756	LINEAR	Volume of grey matter in Thalamus (left)	1101	UK Biobank Assessment Centre		Imaging		Imaging	1101	UK Biobank Assessment Centre > Imaging > Brain MRI > T1 structural brain MRI > Regional grey matter volumes (FAST)
1383	NO	N/A	20089#463	CAT-MUL	43221/4269(47490)	-0.0377732	-0.0700917	-0.00574249	0.0213838	LOGISTIC-BINARY	Type of meals eaten: Bought sandwiches	100089	Online follow-up	100090	Diet by 24-hour recall	100105	Meal type yesterday	100105	Online follow-up > Diet by 24-hour recall > Meal type yesterday
1384	NO	N/A	20003#1141167096	CAT-MUL	334680/36(334716)	-0.491029	-0.937936	-0.0996257	0.0214385	LOGISTIC-BINARY	Treatment/medication code: loperamide hydrochloride+simethicone	100000	UK Biobank Assessment Centre	100071	Verbal interview	100075	Medications	100075	UK Biobank Assessment Centre > Verbal interview > Medications
1385	NO	N/A	22617#9241	CAT-MUL	83884/253(84137)	0.134819	0.0176919	0.247692	0.0214904	LOGISTIC-BINARY	Job code - historical: Security guards and related occupations	100089	Online follow-up	123	Work environment	130	Employment history	130	Online follow-up > Work environment > Employment history
1386	NO	N/A	41200#W903	CAT-MUL	324347/10410(334757)	-0.0231834	-0.0430238	-0.00346547	0.0215975	LOGISTIC-BINARY	Operative procedures - main OPCS4: W90.3 Injection of therapeutic substance into joint	100091	Health-related outcomes	2000	Hospital inpatient	2005	Summary Operations	2005	Health-related outcomes > Hospital inpatient > Summary Operations
1387	NO	N/A	4254	INTEGER	35095	0.0116874	0.00171596	0.0216588	0.0216059	LINEAR	Time first key touched	100000	UK Biobank Assessment Centre	100026	Cognitive function	100029	Numeric memory	100029	UK Biobank Assessment Centre > Cognitive function > Numeric memory
1388	NO	N/A	20637	CAT-SIN	127077	-0.0120917	-0.0224047	-0.00177867	0.0216376	ORDERED-LOGISTIC	Liking for cherries	1039	Online follow-up		Food (and other) preferences		Food (and other) preferences	1039	Online follow-up > Food (and other) preferences
1389	NO	N/A	41200#U112	CAT-MUL	333908/849(334757)	-0.0822341	-0.153255	-0.0128736	0.0216392	LOGISTIC-BINARY	Operative procedures - main OPCS4: U11.2 Doppler ultrasound of vessels of extremities	100091	Health-related outcomes	2000	Hospital inpatient	2005	Summary Operations	2005	Health-related outcomes > Hospital inpatient > Summary Operations
1390	NO	N/A	41272#C903	CAT-MUL	328587/6170(334757)	-0.0302324	-0.0561399	-0.00453599	0.02164	LOGISTIC-BINARY	Operative procedures - OPCS4: C90.3 Subtenons anaesthetic	100091	Health-related outcomes	2000	Hospital inpatient	2005	Summary Operations	2005	Health-related outcomes > Hospital inpatient > Summary Operations
1391	NO	N/A	131612	DATE	311554/23203(334757)	0.0161579	0.00234289	0.0299281	0.0216698	LOGISTIC-BINARY	Date K40 first reported (inguinal hernia)	2411	Health-related outcomes		First occurrences		First occurrences	2411	Health-related outcomes > First occurrences > Digestive system disorders
1392	NO	N/A	3637	CAT-SIN	160160	0.0102844	0.00150393	0.019065	0.0217703	ORDERED-LOGISTIC	Frequency of other exercises in last 4 weeks	100000	UK Biobank Assessment Centre	100025	Touchscreen	100050	Lifestyle and environment	100054	UK Biobank Assessment Centre > Touchscreen > Lifestyle and environment > Physical activity
1393	NO	N/A	20435	CAT-SIN	11598/42913(54511)	-0.024417	-0.0452622	-0.00349671	0.0219208	LOGISTIC-BINARY	Difficulty concentrating during worst depression	100089	Online follow-up	136	Mental health	138	Depression	138	Online follow-up > Mental health > Depression
1394	NO	N/A	20277#9219	CAT-MUL	215017/412(215429)	0.107333	0.0141507	0.197814	0.0219275	LOGISTIC-BINARY	Job code at visit: Elementary office occupations n.e.c.	100000	UK Biobank Assessment Centre	100071	Verbal interview	100073	Employment	100073	UK Biobank Assessment Centre > Verbal interview > Employment
1395	NO	N/A	41200#E488	CAT-MUL	334715/42(334757)	0.306207	0.0335344	0.559053	0.0219425	LOGISTIC-BINARY	Operative procedures - main OPCS4: E48.8 Other specified therapeutic fibreoptic endoscopic operations on lower respiratory tract	100091	Health-related outcomes	2000	Hospital inpatient	2005	Summary Operations	2005	Health-related outcomes > Hospital inpatient > Summary Operations
1396	NO	N/A	130948	DATE	334648/109(334757)	0.198854	0.0240815	0.364726	0.0219478	LOGISTIC-BINARY	Date F69 first reported (unspecified disorder of adult personality and behaviour)	2405	Health-related outcomes		First occurrences		First occurrences	2405	Health-related outcomes > First occurrences > Mental and behavioural disorders
1397	NO	N/A	100004	CONTINUOUS	47511	-0.0103783	-0.0192593	-0.00149719	0.0220003	LINEAR	Fat	100089	Online follow-up	100090	Diet by 24-hour recall	100098	Estimated nutrients yesterday	100098	Online follow-up > Diet by 24-hour recall > Estimated nutrients yesterday
1398	NO	N/A	131162	DATE	334707/50(334757)	-0.395277	-0.753172	-0.0751311	0.022052	LOGISTIC-BINARY	Date H22 first reported (disorders of iris and ciliary body in diseases classified elsewhere)	2407	Health-related outcomes		First occurrences		First occurrences	2407	Health-related outcomes > First occurrences > Eye and adnexa disorders
1399	NO	N/A	20003#1140913292	CAT-MUL	334630/86(334716)	-0.285377	-0.540077	-0.0507096	0.0220794	LOGISTIC-BINARY	Treatment/medication code: synalar 1:10 cream	100000	UK Biobank Assessment Centre	100071	Verbal interview	100075	Medications	100075	UK Biobank Assessment Centre > Verbal interview > Medications
1400	NO	N/A	41229#5QL	CAT-MUL	333163/1594(334757)	-0.05949	-0.110877	-0.00897091	0.0221049	LOGISTIC-BINARY	PCT responsible for patient data: SOMERSET PCT	100091	Health-related outcomes	2000	Hospital inpatient	2001	Summary Administration	2001	Health-related outcomes > Hospital inpatient > Summary Administration
1401	NO	N/A	20003#1140865654	CAT-MUL	334600/116(334716)	-0.240158	-0.45322	-0.0414051	0.0221117	LOGISTIC-BINARY	Treatment/medication code: codeine phosphate+kaolin 10mg/3g/10ml mixture	100000	UK Biobank Assessment Centre	100071	Verbal interview	100075	Medications	100075	UK Biobank Assessment Centre > Verbal interview > Medications
1402	NO	N/A	41210#C903	CAT-MUL	328588/6169(334757)	-0.0301243	-0.0560326	-0.00442707	0.0221175	LOGISTIC-BINARY	Operative procedures - secondary OPCS4: C90.3 Subtenons anaesthetic	100091	Health-related outcomes	2000	Hospital inpatient	2005	Summary Operations	2005	Health-related outcomes > Hospital inpatient > Summary Operations
1403	NO	N/A	41210#A521	CAT-MUL	334492/265(334757)	-0.1521	-0.285361	-0.0246018	0.0221571	LOGISTIC-BINARY	Operative procedures - secondary OPCS4: A52.1 Therapeutic lumbar epidural injection	100091	Health-related outcomes	2000	Hospital inpatient	2005	Summary Operations	2005	Health-related outcomes > Hospital inpatient > Summary Operations
1404	NO	N/A	41272#C808	CAT-MUL	334670/87(334757)	-0.283576	-0.536868	-0.0501681	0.0221898	LOGISTIC-BINARY	Operative procedures - OPCS4: C80.8 Other specified operations on retinal membrane	100091	Health-related outcomes	2000	Hospital inpatient	2005	Summary Operations	2005	Health-related outcomes > Hospital inpatient > Summary Operations
1405	NO	N/A	41210#X511	CAT-MUL	334710/47(334757)	0.291165	0.0318311	0.532412	0.0222099	LOGISTIC-BINARY	Operative procedures - secondary OPCS4: X51.1 Hypothermia therapy	100091	Health-related outcomes	2000	Hospital inpatient	2005	Summary Operations	2005	Health-related outcomes > Hospital inpatient > Summary Operations
1406	NO	N/A	20004#1355	CAT-MUL	320500/14216(334716)	0.0200157	0.00280733	0.0371454	0.022308	LOGISTIC-BINARY	Operation code: bilateral oophorectomy	100000	UK Biobank Assessment Centre	100071	Verbal interview	100076	Operations	100076	UK Biobank Assessment Centre > Verbal interview > Operations
1407	NO	N/A	20003#1140861954	CAT-MUL	334287/429(334716)	0.104929	0.0135623	0.19369	0.0223564	LOGISTIC-BINARY	Treatment/medication code: fenofibrate	100000	UK Biobank Assessment Centre	100071	Verbal interview	100075	Medications	100075	UK Biobank Assessment Centre > Verbal interview > Medications
1408	NO	N/A	20003#1141175204	CAT-MUL	334691/25(334716)	0.38203	0.0377311	0.69699	0.0224137	LOGISTIC-BINARY	Treatment/medication code: oxcarbazepine	100000	UK Biobank Assessment Centre	100071	Verbal interview	100075	Medications	100075	UK Biobank Assessment Centre > Verbal interview > Medications
1409	NO	N/A	22607#1	CAT-MUL	44512/39275(83787)	-0.015856	-0.0294744	-0.00224319	0.0224586	LOGISTIC-BINARY	Workplace very cold	100089	Online follow-up	123	Work environment	130	Employment history	130	Online follow-up > Work environment > Employment history
1410	NO	N/A	41272#L314	CAT-MUL	334712/45(334757)	0.294762	0.0312663	0.539489	0.0225792	LOGISTIC-BINARY	Operative procedures - OPCS4: L31.4 Percutaneous transluminal insertion of stent into carotid artery	100091	Health-related outcomes	2000	Hospital inpatient	2005	Summary Operations	2005	Health-related outcomes > Hospital inpatient > Summary Operations
1411	NO	N/A	41272#M025	CAT-MUL	334000/757(334757)	0.0797792	0.0104226	0.147613	0.0226094	LOGISTIC-BINARY	Operative procedures - OPCS4: M02.5 Nephrectomy NEC	100091	Health-related outcomes	2000	Hospital inpatient	2005	Summary Operations	2005	Health-related outcomes > Hospital inpatient > Summary Operations
1412	NO	N/A	25882	CONTINUOUS	32267	-0.0127279	-0.0236694	-0.00178629	0.0226125	LINEAR	Volume of grey matter in Putamen (left)	1101	UK Biobank Assessment Centre		Imaging		Imaging	1101	UK Biobank Assessment Centre > Imaging > Brain MRI > T1 structural brain MRI > Regional grey matter volumes (FAST)
1413	NO	N/A	41272#W048	CAT-MUL	334708/49(334757)	-0.398434	-0.760876	-0.0740468	0.022727	LOGISTIC-BINARY	Operative procedures - OPCS4: W04.8 Other specified complex reconstruction of hindfoot	100091	Health-related outcomes	2000	Hospital inpatient	2005	Summary Operations	2005	Health-related outcomes > Hospital inpatient > Summary Operations
1414	NO	N/A	41210#L931	CAT-MUL	334719/38(334757)	-0.469144	-0.899755	-0.0904679	0.0228208	LOGISTIC-BINARY	Operative procedures - secondary OPCS4: L93.1 Excision of vein NEC	100091	Health-related outcomes	2000	Hospital inpatient	2005	Summary Operations	2005	Health-related outcomes > Hospital inpatient > Summary Operations
1415	NO	N/A	41246#2350	CAT-MUL	314029/7607(321636)	-0.0267777	-0.0499253	-0.00380008	0.0228614	LOGISTIC-BINARY	Treatment speciality of consultant (recoded): Pain management	100091	Health-related outcomes	2000	Hospital inpatient	2001	Summary Administration	2001	Health-related outcomes > Hospital inpatient > Summary Administration
1416	NO	N/A	5375	INTEGER	29541	-0.0132047	-0.0245829	-0.0018265	0.0229322	LINEAR	Longest period of unenthusiasm / disinterest	100000	UK Biobank Assessment Centre	100025	Touchscreen	100059	Psychosocial factors	100060	UK Biobank Assessment Centre > Touchscreen > Psychosocial factors > Mental health
1417	NO	N/A	120120	INTEGER	65672	-0.0159641	-0.0297224	-0.00220582	0.0229466	ORDERED-LOGISTIC	Exercise brings on fatigue	154	Online follow-up		Experience of pain		Experience of pain	154	Online follow-up > Experience of pain
1418	NO	N/A	41200#G584	CAT-MUL	334698/59(334757)	0.261581	0.0277905	0.480233	0.0231122	LOGISTIC-BINARY	Operative procedures - main OPCS4: G58.4 Partial jejunectomy and anastomosis of jejunum to ileum	100091	Health-related outcomes	2000	Hospital inpatient	2005	Summary Operations	2005	Health-related outcomes > Hospital inpatient > Summary Operations
1419	NO	N/A	41200#M149	CAT-MUL	334701/56(334757)	0.266474	0.0280968	0.489393	0.0232031	LOGISTIC-BINARY	Operative procedures - main OPCS4: M14.9 Unspecified extracorporeal fragmentation of calculus of kidney	100091	Health-related outcomes	2000	Hospital inpatient	2005	Summary Operations	2005	Health-related outcomes > Hospital inpatient > Summary Operations
1420	NO	N/A	22601#54992963	CAT-MUL	84125/12(84137)	-1.08321	-2.08996	-0.247515	0.0232031	LOGISTIC-BINARY	Job coding: firework maker, munitions charger	100089	Online follow-up	123	Work environment	130	Employment history	130	Online follow-up > Work environment > Employment history
1421	NO	N/A	41272#X281	CAT-MUL	334158/599(334757)	-0.0977099	-0.183305	-0.0145062	0.0232286	LOGISTIC-BINARY	Operative procedures - OPCS4: X28.1 Intermittent intravenous infusion of therapeutic substance	100091	Health-related outcomes	2000	Hospital inpatient	2005	Summary Operations	2005	Health-related outcomes > Hospital inpatient > Summary Operations
1422	NO	N/A	41272#A559	CAT-MUL	329098/5659(334757)	0.029991	0.00398316	0.0557855	0.0232374	LOGISTIC-BINARY	Operative procedures - OPCS4: A55.9 Unspecified diagnostic spinal puncture	100091	Health-related outcomes	2000	Hospital inpatient	2005	Summary Operations	2005	Health-related outcomes > Hospital inpatient > Summary Operations
1423	NO	N/A	23473	CONTINUOUS	188044	-0.00509912	-0.00950535	-0.000692896	0.0233187	LINEAR	Citrate	220	Biological samples		Blood assays		Blood assays	220	Biological samples > Blood assays > NMR metabolomics
1424	NO	N/A	41200#U113	CAT-MUL	334654/103(334757)	-0.254861	-0.483577	-0.0425208	0.0233428	LOGISTIC-BINARY	Operative procedures - main OPCS4: U11.3 Vascular ultrasound NEC	100091	Health-related outcomes	2000	Hospital inpatient	2005	Summary Operations	2005	Health-related outcomes > Hospital inpatient > Summary Operations
1425	NO	N/A	41256#4843	CAT-MUL	334722/35(334757)	0.327412	0.0324298	0.600667	0.0233584	LOGISTIC-BINARY	Operative procedures - main OPCS3: 484.3 Other excision of anus or anal lesion : excision of pilonidal sinus	100091	Health-related outcomes	2000	Hospital inpatient	2005	Summary Operations	2005	Health-related outcomes > Hospital inpatient > Summary Operations
1426	NO	N/A	40011#8070	CAT-MUL	326399/8358(334757)	-0.0255294	-0.0476745	-0.00353794	0.0233654	LOGISTIC-BINARY	Histology of cancer tumour: Squamous cell carcinoma	100091	Health-related outcomes	100092	Cancer register	100092	Cancer register	100092	Health-related outcomes > Cancer register
1427	NO	N/A	41200#X892	CAT-MUL	334247/510(334757)	-0.106135	-0.199338	-0.0157784	0.0233807	LOGISTIC-BINARY	Operative procedures - main OPCS4: X89.2 Monoclonal antibodies Band 2	100091	Health-related outcomes	2000	Hospital inpatient	2005	Summary Operations	2005	Health-related outcomes > Hospital inpatient > Summary Operations
1428	NO	N/A	41200#L716	CAT-MUL	334730/27(334757)	-0.58263	-1.12557	-0.116902	0.023396	LOGISTIC-BINARY	Operative procedures - main OPCS4: L71.6 Percutaneous transluminal thrombolysis of artery	100091	Health-related outcomes	2000	Hospital inpatient	2005	Summary Operations	2005	Health-related outcomes > Hospital inpatient > Summary Operations
1429	NO	N/A	20003#1140884600	CAT-MUL	326448/8268(334716)	-0.0256474	-0.047916	-0.00353402	0.023495	LOGISTIC-BINARY	Treatment/medication code: metformin	100000	UK Biobank Assessment Centre	100071	Verbal interview	100075	Medications	100075	UK Biobank Assessment Centre > Verbal interview > Medications
1430	NO	N/A	40006#C001	CAT-MUL	334738/19(334757)	0.426461	0.0367736	0.779901	0.0235374	LOGISTIC-BINARY	Type of cancer: ICD10: C00.1 External lower lip	100091	Health-related outcomes	100092	Cancer register	100092	Cancer register	100092	Health-related outcomes > Cancer register
1431	NO	N/A	41200#L754	CAT-MUL	334739/18(334757)	0.439549	0.0373979	0.803749	0.0235398	LOGISTIC-BINARY	Operative procedures - main OPCS4: L75.4 Percutaneous transluminal embolisation of arteriovenous malformation NEC	100091	Health-related outcomes	2000	Hospital inpatient	2005	Summary Operations	2005	Health-related outcomes > Hospital inpatient > Summary Operations
1432	NO	N/A	41200#M094	CAT-MUL	334563/194(334757)	-0.177736	-0.335746	-0.0277665	0.0235892	LOGISTIC-BINARY	Operative procedures - main OPCS4: M09.4 Endoscopic extraction of calculus of kidney NEC	100091	Health-related outcomes	2000	Hospital inpatient	2005	Summary Operations	2005	Health-related outcomes > Hospital inpatient > Summary Operations
1433	NO	N/A	41210#B286	CAT-MUL	334747/10(334757)	0.559797	0.0416204	1.02283	0.0236513	LOGISTIC-BINARY	Operative procedures - secondary OPCS4: B28.6 Excision of accessory breast tissue	100091	Health-related outcomes	2000	Hospital inpatient	2005	Summary Operations	2005	Health-related outcomes > Hospital inpatient > Summary Operations
1434	NO	N/A	41272#K574	CAT-MUL	334599/158(334757)	-0.199419	-0.377356	-0.0315851	0.0236592	LOGISTIC-BINARY	Operative procedures - OPCS4: K57.4 Percutaneous transluminal ablation of accessory pathway	100091	Health-related outcomes	2000	Hospital inpatient	2005	Summary Operations	2005	Health-related outcomes > Hospital inpatient > Summary Operations
1435	NO	N/A	25846	CONTINUOUS	32267	-0.0112581	-0.0210132	-0.00150302	0.0237022	LINEAR	Volume of grey matter in Frontal Orbital Cortex (left)	1101	UK Biobank Assessment Centre		Imaging		Imaging	1101	UK Biobank Assessment Centre > Imaging > Brain MRI > T1 structural brain MRI > Regional grey matter volumes (FAST)
1436	NO	N/A	22609#0	CAT-MUL	9119/74753(83872)	0.0254367	0.00345538	0.0475485	0.0237338	LOGISTIC-BINARY	Workplace very dusty: Rarely/never	100089	Online follow-up	123	Work environment	130	Employment history	130	Online follow-up > Work environment > Employment history
1437	NO	N/A	41272#T418	CAT-MUL	334507/250(334757)	0.13414	0.0155976	0.248396	0.0238187	LOGISTIC-BINARY	Operative procedures - OPCS4: T41.8 Other specified other open operations on peritoneum	100091	Health-related outcomes	2000	Hospital inpatient	2005	Summary Operations	2005	Health-related outcomes > Hospital inpatient > Summary Operations
1438	NO	N/A	41200#W208	CAT-MUL	334252/505(334757)	0.0958643	0.0115317	0.177965	0.0239142	LOGISTIC-BINARY	Operative procedures - main OPCS4: W20.8 Other specified primary open reduction of fracture of bone and extramedullary fixation	100091	Health-related outcomes	2000	Hospital inpatient	2005	Summary Operations	2005	Health-related outcomes > Hospital inpatient > Summary Operations
1439	NO	N/A	40011#9560	CAT-MUL	334525/232(334757)	-0.161041	-0.304242	-0.0244668	0.0239666	LOGISTIC-BINARY	Histology of cancer tumour: Neurilemmoma, malignant	100091	Health-related outcomes	100092	Cancer register	100092	Cancer register	100092	Health-related outcomes > Cancer register
1440	NO	N/A	120103	INTEGER	116047	0.00673505	0.000887148	0.012583	0.0239899	LINEAR	Scale to indicate how health is today	154	Online follow-up		Experience of pain		Experience of pain	154	Online follow-up > Experience of pain
1441	NO	N/A	12323-0	CAT-SIN	47426/53383	-999	-999	-999	0.0240384	MULTINOMIAL-LOGISTIC	12-lead ECG measuring method	100000	UK Biobank Assessment Centre	100006	Physical measures	104	ECG at rest, 12-lead	104	UK Biobank Assessment Centre > Physical measures > ECG at rest, 12-lead
1442	NO	N/A	41210#A733	CAT-MUL	334678/79(334757)	-0.294388	-0.561577	-0.0492372	0.024093	LOGISTIC-BINARY	Operative procedures - secondary OPCS4: A73.3 Decompression of peripheral nerve NEC	100091	Health-related outcomes	2000	Hospital inpatient	2005	Summary Operations	2005	Health-related outcomes > Hospital inpatient > Summary Operations
1443	NO	N/A	90125	CONTINUOUS	72203	-0.00823421	-0.0153912	-0.0010772	0.0241367	LINEAR	Fraction acceleration <= 90 milli-gravities	100088	Additional exposures	1008	Physical activity measurement	1010	Acceleration intensity distribution	1010	Additional exposures > Physical activity measurement > Acceleration intensity distribution
1444	NO	N/A	41272#L945	CAT-MUL	334737/20(334757)	0.418472	0.0343251	0.767432	0.0243435	LOGISTIC-BINARY	Operative procedures - OPCS4: L94.5 Percutaneous transluminal insertion of stent into vein NEC	100091	Health-related outcomes	2000	Hospital inpatient	2005	Summary Operations	2005	Health-related outcomes > Hospital inpatient > Summary Operations
1445	NO	N/A	20087#166	CAT-MUL	45216/2274(47490)	-0.0496258	-0.0931228	-0.00671409	0.0243567	LOGISTIC-BINARY	Types of spread used on bread/crackers: Low fat olive spread on bread/crackers	100089	Online follow-up	100090	Diet by 24-hour recall	100101	Bread/pasta/rice yesterday	100101	Online follow-up > Diet by 24-hour recall > Bread/pasta/rice yesterday
1446	NO	N/A	41210#X337	CAT-MUL	333949/808(334757)	0.0763914	0.00915339	0.142199	0.024376	LOGISTIC-BINARY	Operative procedures - secondary OPCS4: X33.7 Autologous transfusion of red blood cells	100091	Health-related outcomes	2000	Hospital inpatient	2005	Summary Operations	2005	Health-related outcomes > Hospital inpatient > Summary Operations
1447	NO	N/A	131878	DATE	319676/15081(334757)	-0.019121	-0.0358181	-0.00250587	0.0244424	LOGISTIC-BINARY	Date M20 first reported (acquired deformities of fingers and toes)	2413	Health-related outcomes		First occurrences		First occurrences	2413	Health-related outcomes > First occurrences > Musculoskeletal system and connective tissue disorders
1448	NO	N/A	41200#W818	CAT-MUL	334637/120(334757)	0.187611	0.019821	0.34711	0.024471	LOGISTIC-BINARY	Operative procedures - main OPCS4: W81.8 Other specified other open operations on joint	100091	Health-related outcomes	2000	Hospital inpatient	2005	Summary Operations	2005	Health-related outcomes > Hospital inpatient > Summary Operations
1449	NO	N/A	20677	CAT-SIN	126840	-0.0112979	-0.0211374	-0.00145836	0.0244719	ORDERED-LOGISTIC	Liking for honey	1039	Online follow-up		Food (and other) preferences		Food (and other) preferences	1039	Online follow-up > Food (and other) preferences
1450	NO	N/A	41200#L548	CAT-MUL	334734/23(334757)	0.389528	0.0329567	0.715738	0.0244784	LOGISTIC-BINARY	Operative procedures - main OPCS4: L54.8 Other specified transluminal operations on iliac artery	100091	Health-related outcomes	2000	Hospital inpatient	2005	Summary Operations	2005	Health-related outcomes > Hospital inpatient > Summary Operations
1451	NO	N/A	41200#T798	CAT-MUL	334648/109(334757)	0.195995	0.0204103	0.362545	0.0245459	LOGISTIC-BINARY	Operative procedures - main OPCS4: T79.8 Other specified repair of muscle	100091	Health-related outcomes	2000	Hospital inpatient	2005	Summary Operations	2005	Health-related outcomes > Hospital inpatient > Summary Operations
1452	NO	N/A	41272#E488	CAT-MUL	334702/55(334757)	0.267292	0.0256354	0.492835	0.0245621	LOGISTIC-BINARY	Operative procedures - OPCS4: E48.8 Other specified therapeutic fibreoptic endoscopic operations on lower respiratory tract	100091	Health-related outcomes	2000	Hospital inpatient	2005	Summary Operations	2005	Health-related outcomes > Hospital inpatient > Summary Operations
1453	NO	N/A	41210#Z898	CAT-MUL	334646/111(334757)	-0.240981	-0.458912	-0.0380599	0.0246195	LOGISTIC-BINARY	Operative procedures - secondary OPCS4: Z89.8 Specified arm region NEC	100091	Health-related outcomes	2000	Hospital inpatient	2005	Summary Operations	2005	Health-related outcomes > Hospital inpatient > Summary Operations
1454	NO	N/A	41272#Z898	CAT-MUL	334646/111(334757)	-0.240981	-0.458912	-0.0380599	0.0246195	LOGISTIC-BINARY	Operative procedures - OPCS4: Z89.8 Specified arm region NEC	100091	Health-related outcomes	2000	Hospital inpatient	2005	Summary Operations	2005	Health-related outcomes > Hospital inpatient > Summary Operations
1455	NO	N/A	41200#L746	CAT-MUL	334731/26(334757)	0.371433	0.0312805	0.682463	0.0246232	LOGISTIC-BINARY	Operative procedures - main OPCS4: L74.6 Creation of graft fistula for dialysis	100091	Health-related outcomes	2000	Hospital inpatient	2005	Summary Operations	2005	Health-related outcomes > Hospital inpatient > Summary Operations
1456	NO	N/A	41272#L746	CAT-MUL	334731/26(334757)	0.371433	0.0312805	0.682463	0.0246232	LOGISTIC-BINARY	Operative procedures - OPCS4: L74.6 Creation of graft fistula for dialysis	100091	Health-related outcomes	2000	Hospital inpatient	2005	Summary Operations	2005	Health-related outcomes > Hospital inpatient > Summary Operations
1457	NO	N/A	41272#M113	CAT-MUL	334534/223(334757)	-0.163778	-0.310166	-0.0243129	0.0246239	LOGISTIC-BINARY	Operative procedures - OPCS4: M11.3 Diagnostic endoscopic retrograde examination of kidney NEC	100091	Health-related outcomes	2000	Hospital inpatient	2005	Summary Operations	2005	Health-related outcomes > Hospital inpatient > Summary Operations
1458	NO	N/A	22601#35343267	CAT-MUL	83339/798(84137)	0.0768354	0.00906342	0.143159	0.0246702	LOGISTIC-BINARY	Job coding: financial adviser/agent/consultant, investment analyst, mortgage consultant, financier, pension advisor	100089	Online follow-up	123	Work environment	130	Employment history	130	Online follow-up > Work environment > Employment history
1459	NO	N/A	22617#3534	CAT-MUL	83339/798(84137)	0.0768354	0.00906342	0.143159	0.0246702	LOGISTIC-BINARY	Job code - historical: Finance and investment analysts/advisers	100089	Online follow-up	123	Work environment	130	Employment history	130	Online follow-up > Work environment > Employment history
1460	NO	N/A	24003	CONTINUOUS	330232	-0.00387983	-0.00726537	-0.000494286	0.0246967	LINEAR	Nitrogen dioxide air pollution; 2010	100088	Additional exposures	113	Local environment	114	Residential air pollution	114	Additional exposures > Local environment > Residential air pollution
1461	NO	N/A	41272#B353	CAT-MUL	334648/109(334757)	-0.243123	-0.463279	-0.0382185	0.0247725	LOGISTIC-BINARY	Operative procedures - OPCS4: B35.3 Extirpation of lesion of nipple	100091	Health-related outcomes	2000	Hospital inpatient	2005	Summary Operations	2005	Health-related outcomes > Hospital inpatient > Summary Operations
1462	NO	N/A	131406	DATE	333873/884(334757)	-0.0785319	-0.147939	-0.0107065	0.0248604	LOGISTIC-BINARY	Date I85 first reported (oesophageal varices)	2409	Health-related outcomes		First occurrences		First occurrences	2409	Health-related outcomes > First occurrences > Circulatory system disorders
1463	NO	N/A	41272#M094	CAT-MUL	334503/254(334757)	-0.151773	-0.287466	-0.0220505	0.0248933	LOGISTIC-BINARY	Operative procedures - OPCS4: M09.4 Endoscopic extraction of calculus of kidney NEC	100091	Health-related outcomes	2000	Hospital inpatient	2005	Summary Operations	2005	Health-related outcomes > Hospital inpatient > Summary Operations
1464	NO	N/A	131680	DATE	330518/4239(334757)	-0.0353397	-0.0663844	-0.00460658	0.0249274	LOGISTIC-BINARY	Date K83 first reported (other diseases of biliary tract)	2411	Health-related outcomes		First occurrences		First occurrences	2411	Health-related outcomes > First occurrences > Digestive system disorders
1465	NO	N/A	41210#P311	CAT-MUL	334714/43(334757)	-0.427771	-0.825222	-0.0757654	0.0249663	LOGISTIC-BINARY	Operative procedures - secondary OPCS4: P31.1 Culdoplasty	100091	Health-related outcomes	2000	Hospital inpatient	2005	Summary Operations	2005	Health-related outcomes > Hospital inpatient > Summary Operations
1466	NO	N/A	41272#P311	CAT-MUL	334714/43(334757)	-0.427771	-0.825222	-0.0757654	0.0249663	LOGISTIC-BINARY	Operative procedures - OPCS4: P31.1 Culdoplasty	100091	Health-related outcomes	2000	Hospital inpatient	2005	Summary Operations	2005	Health-related outcomes > Hospital inpatient > Summary Operations
1467	NO	N/A	41272#E058	CAT-MUL	334733/24(334757)	0.3847	0.031434	0.707785	0.0249663	LOGISTIC-BINARY	Operative procedures - OPCS4: E05.8 Other specified surgical arrest of bleeding from internal nose	100091	Health-related outcomes	2000	Hospital inpatient	2005	Summary Operations	2005	Health-related outcomes > Hospital inpatient > Summary Operations
1468	NO	N/A	41229#5A5	CAT-MUL	333632/1125(334757)	0.065767	0.00772629	0.122762	0.0249988	LOGISTIC-BINARY	PCT responsible for patient data: KINGSTON PCT	100091	Health-related outcomes	2000	Hospital inpatient	2001	Summary Administration	2001	Health-related outcomes > Hospital inpatient > Summary Administration
1469	NO	N/A	41225#3	CAT-MUL	3590/603(4193)	0.0959328	0.011306	0.179174	0.0250111	LOGISTIC-BINARY	Resuscitation methods: Positive pressure by mask, drugs nil	100091	Health-related outcomes	2000	Hospital inpatient	2003	Summary Maternity	2003	Health-related outcomes > Hospital inpatient > Summary Maternity
1470	NO	N/A	20509	CAT-SIN	109432	0.0161548	0.00204419	0.0302654	0.0250398	ORDERED-LOGISTIC	Recent inability to stop or control worrying	100089	Online follow-up	136	Mental health	140	Anxiety	140	Online follow-up > Mental health > Anxiety
1471	NO	N/A	20003#1141151288	CAT-MUL	334470/246(334716)	-0.154737	-0.293316	-0.0223644	0.0251008	LOGISTIC-BINARY	Treatment/medication code: naramig 2.5mg tablet	100000	UK Biobank Assessment Centre	100071	Verbal interview	100075	Medications	100075	UK Biobank Assessment Centre > Verbal interview > Medications
1472	NO	N/A	41200#M101	CAT-MUL	334738/19(334757)	-0.728193	-1.42036	-0.147788	0.0251076	LOGISTIC-BINARY	Operative procedures - main OPCS4: M10.1 Endoscopic extirpation of lesion of kidney NEC	100091	Health-related outcomes	2000	Hospital inpatient	2005	Summary Operations	2005	Health-related outcomes > Hospital inpatient > Summary Operations
1473	NO	N/A	42033-21	CAT-SIN	2220/3004	-999	-999	-999	0.0251371	MULTINOMIAL-LOGISTIC	Source of parkinson's disease report	100091	Health-related outcomes	42	Algorithmically-defined outcomes	50	Parkinson's disease outcomes	50	Health-related outcomes > Algorithmically-defined outcomes > Parkinson's disease outcomes
1474	NO	N/A	20003#1141187230	CAT-MUL	334622/94(334716)	0.208245	0.0205272	0.385743	0.0251889	LOGISTIC-BINARY	Treatment/medication code: care cetirizine hayfever relief 10mg tablet	100000	UK Biobank Assessment Centre	100071	Verbal interview	100075	Medications	100075	UK Biobank Assessment Centre > Verbal interview > Medications
1475	NO	N/A	22601#41313427	CAT-MUL	84071/66(84137)	-0.324925	-0.623692	-0.0531062	0.0253509	LOGISTIC-BINARY	Job coding: filing clerk, records assistant/clerk, technical clerk	100089	Online follow-up	123	Work environment	130	Employment history	130	Online follow-up > Work environment > Employment history
1476	NO	N/A	41272#K606	CAT-MUL	331591/3166(334757)	0.0393587	0.00466749	0.0736716	0.0253525	LOGISTIC-BINARY	Operative procedures - OPCS4: K60.6 Implantation of intravenous dual chamber cardiac pacemaker system	100091	Health-related outcomes	2000	Hospital inpatient	2005	Summary Operations	2005	Health-related outcomes > Hospital inpatient > Summary Operations
1477	NO	N/A	41246#1460	CAT-MUL	315848/5144(320992)	0.0310146	0.00368512	0.0581091	0.025488	LOGISTIC-BINARY	Treatment speciality of consultant (recoded): Endocrinology	100091	Health-related outcomes	2000	Hospital inpatient	2001	Summary Administration	2001	Health-related outcomes > Hospital inpatient > Summary Administration
1478	NO	N/A	41210#Z905	CAT-MUL	333489/1268(334757)	-0.0649422	-0.122477	-0.00849649	0.0254986	LOGISTIC-BINARY	Operative procedures - secondary OPCS4: Z90.5 Foot NEC	100091	Health-related outcomes	2000	Hospital inpatient	2005	Summary Operations	2005	Health-related outcomes > Hospital inpatient > Summary Operations
1479	NO	N/A	41272#Z905	CAT-MUL	333489/1268(334757)	-0.0649422	-0.122477	-0.00849649	0.0254986	LOGISTIC-BINARY	Operative procedures - OPCS4: Z90.5 Foot NEC	100091	Health-related outcomes	2000	Hospital inpatient	2005	Summary Operations	2005	Health-related outcomes > Hospital inpatient > Summary Operations
1480	NO	N/A	41272#D061	CAT-MUL	334273/484(334757)	0.0969291	0.0106913	0.180844	0.0255	LOGISTIC-BINARY	Operative procedures - OPCS4: D06.1 Biopsy of lesion of external ear	100091	Health-related outcomes	2000	Hospital inpatient	2005	Summary Operations	2005	Health-related outcomes > Hospital inpatient > Summary Operations
1481	NO	N/A	90027	CONTINUOUS	72203	-0.00836162	-0.0156985	-0.00102476	0.0255023	LINEAR	Average acceleration 00:00 - 00:59	100088	Additional exposures	1008	Physical activity measurement	1009	Acceleration averages	1009	Additional exposures > Physical activity measurement > Acceleration averages
1482	NO	N/A	22601#35333259	CAT-MUL	83788/349(84137)	0.113396	0.0122533	0.211348	0.0255069	LOGISTIC-BINARY	Job coding: insurance underwriter, insurance inspector, insurance account handler	100089	Online follow-up	123	Work environment	130	Employment history	130	Online follow-up > Work environment > Employment history
1483	NO	N/A	131114	DATE	329758/4999(334757)	0.0313459	0.00369717	0.0587526	0.0256223	LOGISTIC-BINARY	Date G93 first reported (other disorders of brain)	2406	Health-related outcomes		First occurrences		First occurrences	2406	Health-related outcomes > First occurrences > Nervous system disorders
1484	NO	N/A	41245#1020	CAT-MUL	330613/2732(333345)	0.04203	0.00488983	0.0787309	0.0256415	LOGISTIC-BINARY	Main speciality of consultant (recoded): Adult mental illness	100091	Health-related outcomes	2000	Hospital inpatient	2001	Summary Administration	2001	Health-related outcomes > Hospital inpatient > Summary Administration
1485	NO	N/A	23106	CONTINUOUS	328859	0.00294732	0.000357892	0.00553675	0.0256908	LINEAR	Impedance of whole body	100000	UK Biobank Assessment Centre	100006	Physical measures	100008	Anthropometry	100009	UK Biobank Assessment Centre > Physical measures > Anthropometry > Impedance measures
1486	NO	N/A	22601#12223226	CAT-MUL	84057/80(84137)	0.225072	0.0209758	0.417263	0.025726	LOGISTIC-BINARY	Job coding: conference/events/exhibition manager	100089	Online follow-up	123	Work environment	130	Employment history	130	Online follow-up > Work environment > Employment history
1487	NO	N/A	41200#W841	CAT-MUL	334674/83(334757)	0.219628	0.0205262	0.407326	0.025779	LOGISTIC-BINARY	Operative procedures - main OPCS4: W84.1 Endoscopic repair of intra-articular ligament	100091	Health-related outcomes	2000	Hospital inpatient	2005	Summary Operations	2005	Health-related outcomes > Hospital inpatient > Summary Operations
1488	NO	N/A	41272#S089	CAT-MUL	334336/421(334757)	-0.115222	-0.218284	-0.0156358	0.0257792	LOGISTIC-BINARY	Operative procedures - OPCS4: S08.9 Unspecified curettage of lesion of skin	100091	Health-related outcomes	2000	Hospital inpatient	2005	Summary Operations	2005	Health-related outcomes > Hospital inpatient > Summary Operations
1489	NO	N/A	41210#Z219	CAT-MUL	334743/14(334757)	-0.916574	-1.79136	-0.192403	0.0258299	LOGISTIC-BINARY	Operative procedures - secondary OPCS4: Z21.9 Ear NEC	100091	Health-related outcomes	2000	Hospital inpatient	2005	Summary Operations	2005	Health-related outcomes > Hospital inpatient > Summary Operations
1490	NO	N/A	41272#Z219	CAT-MUL	334743/14(334757)	-0.916574	-1.79136	-0.192403	0.0258299	LOGISTIC-BINARY	Operative procedures - OPCS4: Z21.9 Ear NEC	100091	Health-related outcomes	2000	Hospital inpatient	2005	Summary Operations	2005	Health-related outcomes > Hospital inpatient > Summary Operations
1491	NO	N/A	20003#1141191312	CAT-MUL	334661/55(334716)	0.266348	0.0232928	0.493049	0.0258627	LOGISTIC-BINARY	Treatment/medication code: calfovit d3 powder for oral suspension	100000	UK Biobank Assessment Centre	100071	Verbal interview	100075	Medications	100075	UK Biobank Assessment Centre > Verbal interview > Medications
1492	NO	N/A	6138#1	CAT-MUL	225459/106198(331657)	0.008358	0.001002	0.015708	0.0258898	LOGISTIC-BINARY	Qualifications: College or University degree	100000	UK Biobank Assessment Centre	100025	Touchscreen	100062	Sociodemographics	100063	UK Biobank Assessment Centre > Touchscreen > Sociodemographics > Education
1493	NO	N/A	41210#U331	CAT-MUL	334678/79(334757)	-0.292258	-0.560842	-0.0458341	0.0258963	LOGISTIC-BINARY	Operative procedures - secondary OPCS4: U33.1 Polysomnography	100091	Health-related outcomes	2000	Hospital inpatient	2005	Summary Operations	2005	Health-related outcomes > Hospital inpatient > Summary Operations
1494	NO	N/A	20086#13	CAT-MUL	45889/1601(47490)	0.055224	0.00627037	0.103457	0.0259026	LOGISTIC-BINARY	Type of special diet followed: Other	100089	Online follow-up	100090	Diet by 24-hour recall	100097	Typical diet yesterday	100097	Online follow-up > Diet by 24-hour recall > Typical diet yesterday
1495	NO	N/A	100200	CAT-SIN	47479	-0.06088	-0.061873	-0.059887	0.0259381	ORDERED-LOGISTIC	Grapefruit juice intake	100089	Online follow-up	100090	Diet by 24-hour recall	100104	Hot/cold beverages yesterday	100104	Online follow-up > Diet by 24-hour recall > Hot/cold beverages yesterday
1496	NO	N/A	41210#L933	CAT-MUL	334692/65(334757)	0.246044	0.0219313	0.456076	0.0259969	LOGISTIC-BINARY	Operative procedures - secondary OPCS4: L93.3 Ligation of vein NEC	100091	Health-related outcomes	2000	Hospital inpatient	2005	Summary Operations	2005	Health-related outcomes > Hospital inpatient > Summary Operations
1497	NO	N/A	22601#23113030	CAT-MUL	83740/397(84137)	0.106327	0.0112305	0.198594	0.0260489	LOGISTIC-BINARY	Job coding: university lecturer/professor	100089	Online follow-up	123	Work environment	130	Employment history	130	Online follow-up > Work environment > Employment history
1498	NO	N/A	41200#X281	CAT-MUL	334188/569(334757)	-0.0983086	-0.186179	-0.0129584	0.0260589	LOGISTIC-BINARY	Operative procedures - main OPCS4: X28.1 Intermittent intravenous infusion of therapeutic substance	100091	Health-related outcomes	2000	Hospital inpatient	2005	Summary Operations	2005	Health-related outcomes > Hospital inpatient > Summary Operations
1499	NO	N/A	6164#5	CAT-MUL	186315/146845(333160)	0.00795638	0.000944448	0.0149668	0.0261348	LOGISTIC-BINARY	Types of physical activity in last 4 weeks: Heavy DIY (eg: weeding, lawn mowing, carpentry, digging)	100000	UK Biobank Assessment Centre	100025	Touchscreen	100050	Lifestyle and environment	100054	UK Biobank Assessment Centre > Touchscreen > Lifestyle and environment > Physical activity
1500	NO	N/A	101990	CAT-SIN	47490	-0.069543	-0.0703673	-0.0687188	0.026163	ORDERED-LOGISTIC	Crumble intake	100089	Online follow-up	100090	Diet by 24-hour recall	100109	Soup/snacks/pastries yesterday	100109	Online follow-up > Diet by 24-hour recall > Soup/snacks/pastries yesterday
1501	NO	N/A	41210#G511	CAT-MUL	334746/11(334757)	0.53081	0.0323292	0.978548	0.0261746	LOGISTIC-BINARY	Operative procedures - secondary OPCS4: G51.1 Bypass of duodenum by anastomosis of stomach to jejunum	100091	Health-related outcomes	2000	Hospital inpatient	2005	Summary Operations	2005	Health-related outcomes > Hospital inpatient > Summary Operations
1502	NO	N/A	1518	CAT-SIN	331265	0.00810798	0.000954795	0.0152612	0.026319	ORDERED-LOGISTIC	Hot drink temperature	100000	UK Biobank Assessment Centre	100025	Touchscreen	100050	Lifestyle and environment	100052	UK Biobank Assessment Centre > Touchscreen > Lifestyle and environment > Diet
1503	NO	N/A	100018	CONTINUOUS	46079	-0.0103257	-0.0194387	-0.00121278	0.0263652	LINEAR	Retinol	100089	Online follow-up	100090	Diet by 24-hour recall	100098	Estimated nutrients yesterday	100098	Online follow-up > Diet by 24-hour recall > Estimated nutrients yesterday
1504	NO	N/A	41200#H583	CAT-MUL	334741/16(334757)	0.451837	0.0295824	0.833473	0.0263727	LOGISTIC-BINARY	Operative procedures - main OPCS4: H58.3 Drainage of perirectal abscess	100091	Health-related outcomes	2000	Hospital inpatient	2005	Summary Operations	2005	Health-related outcomes > Hospital inpatient > Summary Operations
1505	NO	N/A	24017	CONTINUOUS	330232	-0.00385002	-0.00725112	-0.000448933	0.0265091	LINEAR	Nitrogen dioxide air pollution; 2006	100088	Additional exposures	113	Local environment	114	Residential air pollution	114	Additional exposures > Local environment > Residential air pollution
1506	NO	N/A	120073	CAT-SIN	18091/1878(19969)	-0.0569698	-0.10767	-0.00699807	0.026519	LOGISTIC-BINARY	Feet usually too sensitive to touch	154	Online follow-up		Experience of pain		Experience of pain	154	Online follow-up > Experience of pain
1507	NO	N/A	6152#8	CAT-MUL	296056/38306(334362)	-0.0121206	-0.0228455	-0.00142547	0.0265398	LOGISTIC-BINARY	Blood clot, DVT, bronchitis, emphysema, asthma, rhinitis, eczema, allergy diagnosed by doctor: Asthma	100000	UK Biobank Assessment Centre	100025	Touchscreen	100036	Health and medical history	100044	UK Biobank Assessment Centre > Touchscreen > Health and medical history > Medical conditions
1508	NO	N/A	41272#X337	CAT-MUL	333937/820(334757)	0.0747835	0.0079813	0.140173	0.0265549	LOGISTIC-BINARY	Operative procedures - OPCS4: X33.7 Autologous transfusion of red blood cells	100091	Health-related outcomes	2000	Hospital inpatient	2005	Summary Operations	2005	Health-related outcomes > Hospital inpatient > Summary Operations
1509	NO	N/A	41210#Z535	CAT-MUL	334646/111(334757)	-0.238019	-0.456193	-0.0347817	0.0266424	LOGISTIC-BINARY	Operative procedures - secondary OPCS4: Z53.5 Omentum	100091	Health-related outcomes	2000	Hospital inpatient	2005	Summary Operations	2005	Health-related outcomes > Hospital inpatient > Summary Operations
1510	NO	N/A	41272#Z535	CAT-MUL	334646/111(334757)	-0.238019	-0.456193	-0.0347817	0.0266424	LOGISTIC-BINARY	Operative procedures - OPCS4: Z53.5 Omentum	100091	Health-related outcomes	2000	Hospital inpatient	2005	Summary Operations	2005	Health-related outcomes > Hospital inpatient > Summary Operations
1511	NO	N/A	41210#Y669	CAT-MUL	334569/188(334757)	0.15047	0.0144979	0.28085	0.0266796	LOGISTIC-BINARY	Operative procedures - secondary OPCS4: Y66.9 Unspecified harvest of bone	100091	Health-related outcomes	2000	Hospital inpatient	2005	Summary Operations	2005	Health-related outcomes > Hospital inpatient > Summary Operations
1512	NO	N/A	41272#Y669	CAT-MUL	334569/188(334757)	0.15047	0.0144979	0.28085	0.0266796	LOGISTIC-BINARY	Operative procedures - OPCS4: Y66.9 Unspecified harvest of bone	100091	Health-related outcomes	2000	Hospital inpatient	2005	Summary Operations	2005	Health-related outcomes > Hospital inpatient > Summary Operations
1513	NO	N/A	1001	CAT-SIN	34299	-0.0219149	-0.0413068	-0.00252301	0.0267121	ORDERED-LOGISTIC	Duration of strenuous sports	100000	UK Biobank Assessment Centre	100025	Touchscreen	100050	Lifestyle and environment	100054	UK Biobank Assessment Centre > Touchscreen > Lifestyle and environment > Physical activity
1514	NO	N/A	41200#A365	CAT-MUL	334742/15(334757)	-0.860959	-1.69117	-0.173335	0.0270511	LOGISTIC-BINARY	Operative procedures - main OPCS4: A36.5 Denervation of trigeminal nerve (v)	100091	Health-related outcomes	2000	Hospital inpatient	2005	Summary Operations	2005	Health-related outcomes > Hospital inpatient > Summary Operations
1515	NO	N/A	41272#F118	CAT-MUL	334673/84(334757)	0.21722	0.0186192	0.404534	0.027099	LOGISTIC-BINARY	Operative procedures - OPCS4: F11.8 Other specified preprosthetic oral surgery	100091	Health-related outcomes	2000	Hospital inpatient	2005	Summary Operations	2005	Health-related outcomes > Hospital inpatient > Summary Operations
1516	NO	N/A	41200#C819	CAT-MUL	334747/10(334757)	0.550576	0.0292147	1.01824	0.027215	LOGISTIC-BINARY	Operative procedures - main OPCS4: C81.9 Unspecified photocoagulation of retina for detachment	100091	Health-related outcomes	2000	Hospital inpatient	2005	Summary Operations	2005	Health-related outcomes > Hospital inpatient > Summary Operations
1517	NO	N/A	41200#L294	CAT-MUL	334230/527(334757)	0.0920061	0.00923457	0.172632	0.0272534	LOGISTIC-BINARY	Operative procedures - main OPCS4: L29.4 Endarterectomy of carotid artery and patch repair of carotid artery	100091	Health-related outcomes	2000	Hospital inpatient	2005	Summary Operations	2005	Health-related outcomes > Hospital inpatient > Summary Operations
1518	NO	N/A	22601#11212692	CAT-MUL	83575/562(84137)	-0.0980145	-0.186356	-0.0122746	0.0272673	LOGISTIC-BINARY	Job coding: production, works or maintenance manager	100089	Online follow-up	123	Work environment	130	Employment history	130	Online follow-up > Work environment > Employment history
1519	NO	N/A	21030	CAT-SIN	64949	0.0174478	0.00196943	0.0329261	0.0272756	ORDERED-LOGISTIC	Less frequent bowel movements when abdominal discomfort/pain started	100089	Online follow-up	153	Digestive health	153	Digestive health	153	Online follow-up > Digestive health
1520	NO	N/A	130868	DATE	305698/29059(334757)	-0.0136624	-0.0256069	-0.00130577	0.0273579	LOGISTIC-BINARY	Date F17 first reported (mental and behavioural disorders due to use of tobacco)	2405	Health-related outcomes		First occurrences		First occurrences	2405	Health-related outcomes > First occurrences > Mental and behavioural disorders
1521	NO	N/A	41210#Z724	CAT-MUL	333313/1444(334757)	-0.0601179	-0.11404	-0.00714769	0.0274641	LOGISTIC-BINARY	Operative procedures - secondary OPCS4: Z72.4 Carpal bone	100091	Health-related outcomes	2000	Hospital inpatient	2005	Summary Operations	2005	Health-related outcomes > Hospital inpatient > Summary Operations
1522	NO	N/A	41272#Z724	CAT-MUL	333313/1444(334757)	-0.0601179	-0.11404	-0.00714769	0.0274641	LOGISTIC-BINARY	Operative procedures - OPCS4: Z72.4 Carpal bone	100091	Health-related outcomes	2000	Hospital inpatient	2005	Summary Operations	2005	Health-related outcomes > Hospital inpatient > Summary Operations
1523	NO	N/A	131662	DATE	333830/927(334757)	-0.0752601	-0.142936	-0.00908892	0.0274929	LOGISTIC-BINARY	Date K72 first reported (hepatic failure, not elsewhere classified)	2411	Health-related outcomes		First occurrences		First occurrences	2411	Health-related outcomes > First occurrences > Digestive system disorders
1524	NO	N/A	41272#T873	CAT-MUL	327775/6982(334757)	-0.0272528	-0.0515765	-0.00311336	0.0274965	LOGISTIC-BINARY	Operative procedures - OPCS4: T87.3 Excision or biopsy of axillary lymph node	100091	Health-related outcomes	2000	Hospital inpatient	2005	Summary Operations	2005	Health-related outcomes > Hospital inpatient > Summary Operations
1525	NO	N/A	20731	CAT-SIN	118501	-0.0118334	-0.0223671	-0.00129974	0.027648	ORDERED-LOGISTIC	Liking for sweet coffee house drinks	1039	Online follow-up		Food (and other) preferences		Food (and other) preferences	1039	Online follow-up > Food (and other) preferences
1526	NO	N/A	20653	CAT-SIN	125172	-0.0114047	-0.0215546	-0.00125468	0.0276482	ORDERED-LOGISTIC	Liking for diet fizzy drinks	1039	Online follow-up		Food (and other) preferences		Food (and other) preferences	1039	Online follow-up > Food (and other) preferences
1527	NO	N/A	41200#M537	CAT-MUL	334743/14(334757)	0.476119	0.0259513	0.88103	0.0276826	LOGISTIC-BINARY	Operative procedures - main OPCS4: M53.7 Removal of transobturator tape	100091	Health-related outcomes	2000	Hospital inpatient	2005	Summary Operations	2005	Health-related outcomes > Hospital inpatient > Summary Operations
1528	NO	N/A	130990	DATE	334463/294(334757)	0.121181	0.0113854	0.22726	0.0276993	LOGISTIC-BINARY	Date F99 first reported (mental disorder, not otherwise specified)	2405	Health-related outcomes		First occurrences		First occurrences	2405	Health-related outcomes > First occurrences > Mental and behavioural disorders
1529	NO	N/A	41210#S668	CAT-MUL	334704/53(334757)	0.266598	0.0202147	0.496232	0.0277304	LOGISTIC-BINARY	Operative procedures - secondary OPCS4: S66.8 Other specified other operations on nail bed	100091	Health-related outcomes	2000	Hospital inpatient	2005	Summary Operations	2005	Health-related outcomes > Hospital inpatient > Summary Operations
1530	NO	N/A	131140	DATE	334607/150(334757)	-0.199043	-0.381838	-0.026913	0.027793	LOGISTIC-BINARY	Date H06 first reported (disorders of lachrymal system and orbit in diseases classified elsewhere)	2407	Health-related outcomes		First occurrences		First occurrences	2407	Health-related outcomes > First occurrences > Eye and adnexa disorders
1531	NO	N/A	41210#Z128	CAT-MUL	333896/861(334757)	-0.078154	-0.14861	-0.00932999	0.0278098	LOGISTIC-BINARY	Operative procedures - secondary OPCS4: Z12.8 Specified nerve NEC	100091	Health-related outcomes	2000	Hospital inpatient	2005	Summary Operations	2005	Health-related outcomes > Hospital inpatient > Summary Operations
1532	NO	N/A	41272#Z128	CAT-MUL	333896/861(334757)	-0.078154	-0.14861	-0.00932999	0.0278098	LOGISTIC-BINARY	Operative procedures - OPCS4: Z12.8 Specified nerve NEC	100091	Health-related outcomes	2000	Hospital inpatient	2005	Summary Operations	2005	Health-related outcomes > Hospital inpatient > Summary Operations
1533	NO	N/A	20003#1141146508	CAT-MUL	334570/146(334716)	-0.201499	-0.386667	-0.027247	0.0278384	LOGISTIC-BINARY	Treatment/medication code: nasacort 55micrograms aqueous nasal spray	100000	UK Biobank Assessment Centre	100071	Verbal interview	100075	Medications	100075	UK Biobank Assessment Centre > Verbal interview > Medications
1534	NO	N/A	23454	CONTINUOUS	187902	-0.00489853	-0.00926561	-0.000531457	0.0279148	LINEAR	Monounsaturated Fatty Acids to Total Fatty Acids percentage	220	Biological samples		Blood assays		Blood assays	220	Biological samples > Blood assays > NMR metabolomics
1535	NO	N/A	130222	DATE	334594/163(334757)	0.159476	0.013965	0.298607	0.0279348	LOGISTIC-BINARY	Date B33 first reported (other viral diseases, not elsewhere classified)	2401	Health-related outcomes		First occurrences		First occurrences	2401	Health-related outcomes > First occurrences > Certain infectious and parasitic diseases
1536	NO	N/A	20277#2129	CAT-MUL	214691/738(215429)	-0.0848349	-0.16146	-0.0101218	0.0279632	LOGISTIC-BINARY	Job code at visit: Engineering professionals n.e.c.	100000	UK Biobank Assessment Centre	100071	Verbal interview	100073	Employment	100073	UK Biobank Assessment Centre > Verbal interview > Employment
1537	NO	N/A	41272#A022	CAT-MUL	334560/197(334757)	0.146079	0.0130047	0.273771	0.0279821	LOGISTIC-BINARY	Operative procedures - OPCS4: A02.2 Excision of lesion of tissue of temporal lobe of brain	100091	Health-related outcomes	2000	Hospital inpatient	2005	Summary Operations	2005	Health-related outcomes > Hospital inpatient > Summary Operations
1538	NO	N/A	25858	CONTINUOUS	32267	0.0117641	0.00127101	0.0222572	0.0279951	LINEAR	Volume of grey matter in Temporal Occipital Fusiform Cortex (left)	1101	UK Biobank Assessment Centre		Imaging		Imaging	1101	UK Biobank Assessment Centre > Imaging > Brain MRI > T1 structural brain MRI > Regional grey matter volumes (FAST)
1539	NO	N/A	41200#X728	CAT-MUL	334739/18(334757)	0.429502	0.0247133	0.79659	0.0280224	LOGISTIC-BINARY	Operative procedures - main OPCS4: X72.8 Other specified delivery of chemotherapy for neoplasm	100091	Health-related outcomes	2000	Hospital inpatient	2005	Summary Operations	2005	Health-related outcomes > Hospital inpatient > Summary Operations
1540	NO	N/A	41210#N201	CAT-MUL	333835/922(334757)	0.0699502	0.00689413	0.13175	0.028057	LOGISTIC-BINARY	Operative procedures - secondary OPCS4: N20.1 Excision of lesion of spermatic cord	100091	Health-related outcomes	2000	Hospital inpatient	2005	Summary Operations	2005	Health-related outcomes > Hospital inpatient > Summary Operations
1541	NO	N/A	20004#1500	CAT-MUL	332691/2025(334716)	-0.0501825	-0.0953266	-0.00570656	0.0281539	LOGISTIC-BINARY	Operation code: elbow surgery	100000	UK Biobank Assessment Centre	100071	Verbal interview	100076	Operations	100076	UK Biobank Assessment Centre > Verbal interview > Operations
1542	NO	N/A	22601#54932911	CAT-MUL	84112/25(84137)	-0.593613	-1.16724	-0.105412	0.0282701	LOGISTIC-BINARY	Job coding: pattern maker (moulds)	100089	Online follow-up	123	Work environment	130	Employment history	130	Online follow-up > Work environment > Employment history
1543	NO	N/A	22617#6122	CAT-MUL	83312/825(84137)	0.0745462	0.00722869	0.140497	0.0282966	LOGISTIC-BINARY	Job code - historical: Childminders and related occupations	100089	Online follow-up	123	Work environment	130	Employment history	130	Online follow-up > Work environment > Employment history
1544	NO	N/A	41272#M331	CAT-MUL	334746/11(334757)	0.521958	0.0243217	0.967601	0.0282998	LOGISTIC-BINARY	Operative procedures - OPCS4: M33.1 Percutaneous insertion of metallic stent into ureter	100091	Health-related outcomes	2000	Hospital inpatient	2005	Summary Operations	2005	Health-related outcomes > Hospital inpatient > Summary Operations
1545	NO	N/A	4269	INTEGER	108818	-0.041992	-0.0422716	-0.0417124	0.0283079	ORDERED-LOGISTIC	Number of triplets attempted (left)	100000	UK Biobank Assessment Centre	100006	Physical measures	100049	Hearing test	100049	UK Biobank Assessment Centre > Physical measures > Hearing test
1546	NO	N/A	41210#S015	CAT-MUL	334736/21(334757)	0.401088	0.0232864	0.744974	0.0283631	LOGISTIC-BINARY	Operative procedures - secondary OPCS4: S01.5 Direct browlift	100091	Health-related outcomes	2000	Hospital inpatient	2005	Summary Operations	2005	Health-related outcomes > Hospital inpatient > Summary Operations
1547	NO	N/A	41272#W332	CAT-MUL	334432/325(334757)	0.11503	0.0104432	0.21623	0.0283697	LOGISTIC-BINARY	Operative procedures - OPCS4: W33.2 Debridement of open fracture of bone	100091	Health-related outcomes	2000	Hospital inpatient	2005	Summary Operations	2005	Health-related outcomes > Hospital inpatient > Summary Operations
1548	NO	N/A	20003#1140870954	CAT-MUL	333826/890(334716)	0.0712057	0.00686752	0.134235	0.0283917	LOGISTIC-BINARY	Treatment/medication code: vitamin d product	100000	UK Biobank Assessment Centre	100071	Verbal interview	100075	Medications	100075	UK Biobank Assessment Centre > Verbal interview > Medications
1549	NO	N/A	20003#1140862060	CAT-MUL	334596/120(334716)	-0.22429	-0.431964	-0.0302593	0.0284533	LOGISTIC-BINARY	Treatment/medication code: ventolin 2mg tablet	100000	UK Biobank Assessment Centre	100071	Verbal interview	100075	Medications	100075	UK Biobank Assessment Centre > Verbal interview > Medications
1550	NO	N/A	41210#Z618	CAT-MUL	334553/204(334757)	-0.166956	-0.320237	-0.0212286	0.0284898	LOGISTIC-BINARY	Operative procedures - secondary OPCS4: Z61.8 Specified lymph node NEC	100091	Health-related outcomes	2000	Hospital inpatient	2005	Summary Operations	2005	Health-related outcomes > Hospital inpatient > Summary Operations
1551	NO	N/A	41272#Z618	CAT-MUL	334553/204(334757)	-0.166956	-0.320237	-0.0212286	0.0284898	LOGISTIC-BINARY	Operative procedures - OPCS4: Z61.8 Specified lymph node NEC	100091	Health-related outcomes	2000	Hospital inpatient	2005	Summary Operations	2005	Health-related outcomes > Hospital inpatient > Summary Operations
1552	NO	N/A	41210#Z702	CAT-MUL	334736/21(334757)	0.399499	0.0227343	0.742303	0.0285216	LOGISTIC-BINARY	Operative procedures - secondary OPCS4: Z70.2 Neck of radius	100091	Health-related outcomes	2000	Hospital inpatient	2005	Summary Operations	2005	Health-related outcomes > Hospital inpatient > Summary Operations
1553	NO	N/A	41272#Z702	CAT-MUL	334736/21(334757)	0.399499	0.0227343	0.742303	0.0285216	LOGISTIC-BINARY	Operative procedures - OPCS4: Z70.2 Neck of radius	100091	Health-related outcomes	2000	Hospital inpatient	2005	Summary Operations	2005	Health-related outcomes > Hospital inpatient > Summary Operations
1554	NO	N/A	41210#Z673	CAT-MUL	334080/677(334757)	-0.0880478	-0.167947	-0.0102438	0.0285961	LOGISTIC-BINARY	Operative procedures - secondary OPCS4: Z67.3 Cervical intervertebral joint	100091	Health-related outcomes	2000	Hospital inpatient	2005	Summary Operations	2005	Health-related outcomes > Hospital inpatient > Summary Operations
1555	NO	N/A	41272#Z673	CAT-MUL	334080/677(334757)	-0.0880478	-0.167947	-0.0102438	0.0285961	LOGISTIC-BINARY	Operative procedures - OPCS4: Z67.3 Cervical intervertebral joint	100091	Health-related outcomes	2000	Hospital inpatient	2005	Summary Operations	2005	Health-related outcomes > Hospital inpatient > Summary Operations
1556	NO	N/A	22617#1211	CAT-MUL	83984/153(84137)	-0.195706	-0.376427	-0.0256491	0.0286019	LOGISTIC-BINARY	Job code - historical: Farm managers	100089	Online follow-up	123	Work environment	130	Employment history	130	Online follow-up > Work environment > Employment history
1557	NO	N/A	41200#W972	CAT-MUL	334741/16(334757)	0.44756	0.0230055	0.831112	0.028638	LOGISTIC-BINARY	Operative procedures - main OPCS4: W97.2 Conversion to total prosthetic replacement of shoulder joint not using cement	100091	Health-related outcomes	2000	Hospital inpatient	2005	Summary Operations	2005	Health-related outcomes > Hospital inpatient > Summary Operations
1558	NO	N/A	41210#Z563	CAT-MUL	334098/659(334757)	0.081988	0.00766235	0.154563	0.02865	LOGISTIC-BINARY	Operative procedures - secondary OPCS4: Z56.3 Flexor digitorum superficialis	100091	Health-related outcomes	2000	Hospital inpatient	2005	Summary Operations	2005	Health-related outcomes > Hospital inpatient > Summary Operations
1559	NO	N/A	41272#Z563	CAT-MUL	334098/659(334757)	0.081988	0.00766235	0.154563	0.02865	LOGISTIC-BINARY	Operative procedures - OPCS4: Z56.3 Flexor digitorum superficialis	100091	Health-related outcomes	2000	Hospital inpatient	2005	Summary Operations	2005	Health-related outcomes > Hospital inpatient > Summary Operations
1560	NO	N/A	20468	CAT-SIN	108800/843(109643)	0.0739128	0.00699943	0.139437	0.0286591	LOGISTIC-BINARY	Ever believed in an un-real conspiracy against self	100089	Online follow-up	136	Mental health	144	Unusual and psychotic experiences	144	Online follow-up > Mental health > Unusual and psychotic experiences
1561	NO	N/A	25014	CONTINUOUS	32261	-0.0117431	-0.022264	-0.00122225	0.0286955	LINEAR	Volume of caudate (right)	1102	UK Biobank Assessment Centre		Imaging		Imaging	1102	UK Biobank Assessment Centre > Imaging > Brain MRI > T1 structural brain MRI > Subcortical volumes (FIRST)
1562	NO	N/A	23341	CONTINUOUS	33114	0.00851265	0.000885838	0.0161395	0.0286992	LINEAR	Femur wards bone area (left)	100000	Assessment Centre	100003	Imaging	103	DXA assessment	125	Assessment Centre > Imaging > DXA assessment > Bone size, mineral and density by DXA
1563	NO	N/A	120076	CAT-SIN	18636/1373(20009)	-0.0652954	-0.124335	-0.00728934	0.0287327	LOGISTIC-BINARY	Legs and feet usually hurt when the bed covers touch skin	154	Online follow-up		Experience of pain		Experience of pain	154	Online follow-up > Experience of pain
1564	NO	N/A	41210#Z223	CAT-MUL	334747/10(334757)	0.546929	0.0232303	1.01543	0.0287472	LOGISTIC-BINARY	Operative procedures - secondary OPCS4: Z22.3 Turbinate of nose	100091	Health-related outcomes	2000	Hospital inpatient	2005	Summary Operations	2005	Health-related outcomes > Hospital inpatient > Summary Operations
1565	NO	N/A	41272#Z223	CAT-MUL	334747/10(334757)	0.546929	0.0232303	1.01543	0.0287472	LOGISTIC-BINARY	Operative procedures - OPCS4: Z22.3 Turbinate of nose	100091	Health-related outcomes	2000	Hospital inpatient	2005	Summary Operations	2005	Health-related outcomes > Hospital inpatient > Summary Operations
1566	NO	N/A	41210#W336	CAT-MUL	334470/287(334757)	-0.138548	-0.26539	-0.0169251	0.028753	LOGISTIC-BINARY	Operative procedures - secondary OPCS4: W33.6 Debridement of bone NEC	100091	Health-related outcomes	2000	Hospital inpatient	2005	Summary Operations	2005	Health-related outcomes > Hospital inpatient > Summary Operations
1567	NO	N/A	20003#1141168108	CAT-MUL	334589/127(334716)	0.177811	0.0141945	0.333513	0.0288682	LOGISTIC-BINARY	Treatment/medication code: isotard 25xl m/r tablet	100000	UK Biobank Assessment Centre	100071	Verbal interview	100075	Medications	100075	UK Biobank Assessment Centre > Verbal interview > Medications
1568	NO	N/A	41272#Q541	CAT-MUL	334709/48(334757)	0.277216	0.0188419	0.517537	0.0288696	LOGISTIC-BINARY	Operative procedures - OPCS4: Q54.1 Suspension of uterus NEC	100091	Health-related outcomes	2000	Hospital inpatient	2005	Summary Operations	2005	Health-related outcomes > Hospital inpatient > Summary Operations
1569	NO	N/A	20110#5	CAT-MUL	281818/25669(307487)	-0.0143381	-0.0272241	-0.00149836	0.0289063	LOGISTIC-BINARY	Illnesses of mother: Breast cancer	100000	UK Biobank Assessment Centre	100025	Touchscreen	100034	Family history	100034	UK Biobank Assessment Centre > Touchscreen > Family history
1570	NO	N/A	130080	DATE	334611/146(334757)	-0.2	-0.385124	-0.0258053	0.0289765	LOGISTIC-BINARY	Date A48 first reported (other bacterial diseases, not elsewhere classified)	2401	Health-related outcomes		First occurrences		First occurrences	2401	Health-related outcomes > First occurrences > Certain infectious and parasitic diseases
1571	NO	N/A	41200#W291	CAT-MUL	334703/54(334757)	-0.356169	-0.693378	-0.0528252	0.0289878	LOGISTIC-BINARY	Operative procedures - main OPCS4: W29.1 Application of skeletal traction to bone NEC	100091	Health-related outcomes	2000	Hospital inpatient	2005	Summary Operations	2005	Health-related outcomes > Hospital inpatient > Summary Operations
1572	NO	N/A	41210#Z628	CAT-MUL	334731/26(334757)	0.363137	0.0209172	0.676102	0.028993	LOGISTIC-BINARY	Operative procedures - secondary OPCS4: Z62.8 Specified soft tissue NEC	100091	Health-related outcomes	2000	Hospital inpatient	2005	Summary Operations	2005	Health-related outcomes > Hospital inpatient > Summary Operations
1573	NO	N/A	41272#Z628	CAT-MUL	334731/26(334757)	0.363137	0.0209172	0.676102	0.028993	LOGISTIC-BINARY	Operative procedures - OPCS4: Z62.8 Specified soft tissue NEC	100091	Health-related outcomes	2000	Hospital inpatient	2005	Summary Operations	2005	Health-related outcomes > Hospital inpatient > Summary Operations
1574	NO	N/A	41272#S411	CAT-MUL	333691/1066(334757)	0.064866	0.00607155	0.122561	0.0290299	LOGISTIC-BINARY	Operative procedures - OPCS4: S41.1 Primary suture of skin of head or neck NEC	100091	Health-related outcomes	2000	Hospital inpatient	2005	Summary Operations	2005	Health-related outcomes > Hospital inpatient > Summary Operations
1575	NO	N/A	41200#K603	CAT-MUL	333921/836(334757)	0.0730129	0.00674966	0.137889	0.0290334	LOGISTIC-BINARY	Operative procedures - main OPCS4: K60.3 Renewal of intravenous cardiac pacemaker system	100091	Health-related outcomes	2000	Hospital inpatient	2005	Summary Operations	2005	Health-related outcomes > Hospital inpatient > Summary Operations
1576	NO	N/A	131710	DATE	334695/62(334757)	-0.328267	-0.637944	-0.0474191	0.0290498	LOGISTIC-BINARY	Date L10 first reported (pemphigus)	2412	Health-related outcomes		First occurrences		First occurrences	2412	Health-related outcomes > First occurrences > Skin and subcutaneous tissue disorders
1577	NO	N/A	41273#1663	CAT-MUL	334745/12(334757)	-0.97452	-1.92173	-0.190302	0.029157	LOGISTIC-BINARY	Operative procedures - OPCS3: 166.3 Coagulation of retina or lesion : cryotherapy probe	100091	Health-related outcomes	2000	Hospital inpatient	2005	Summary Operations	2005	Health-related outcomes > Hospital inpatient > Summary Operations
1578	NO	N/A	23000	INTEGER	6432	0.0272139	0.00275916	0.0516686	0.0291817	LINEAR	1gG antigen for Herpes Simplex virus-1	100078	Biological samples	100079	Assay results	100080	Blood assays	1307	Biological samples > Assay results > Blood assays > Infectious Diseases > Infectious Disease Antigens
1579	NO	N/A	131020	DATE	334701/56(334757)	0.258492	0.0174966	0.483394	0.0292336	LOGISTIC-BINARY	Date G14 first reported (postpolio syndrome)	2406	Health-related outcomes		First occurrences		First occurrences	2406	Health-related outcomes > First occurrences > Nervous system disorders
1580	NO	N/A	90025	CONTINUOUS	72203	0.00799039	0.000804216	0.0151766	0.0293094	LINEAR	Sunday average acceleration	100088	Additional exposures	1008	Physical activity measurement	1009	Acceleration averages	1009	Additional exposures > Physical activity measurement > Acceleration averages
1581	NO	N/A	41210#U052	CAT-MUL	330001/4756(334757)	0.0313916	0.00302491	0.0595037	0.0293443	LOGISTIC-BINARY	Operative procedures - secondary OPCS4: U05.2 Magnetic resonance imaging of head	100091	Health-related outcomes	2000	Hospital inpatient	2005	Summary Operations	2005	Health-related outcomes > Hospital inpatient > Summary Operations
1582	NO	N/A	20003#1140879774	CAT-MUL	333965/751(334716)	-0.0829016	-0.158489	-0.00919086	0.0294753	LOGISTIC-BINARY	Treatment/medication code: alfuzosin	100000	UK Biobank Assessment Centre	100071	Verbal interview	100075	Medications	100075	UK Biobank Assessment Centre > Verbal interview > Medications
1583	NO	N/A	23259	CONTINUOUS	33107	-0.00833043	-0.0158311	-0.000829731	0.0294984	LINEAR	Arms tissue fat percentage	100000	UK Biobank Assessment Centre	100003	Imaging	103	DXA assessment	124	UK Biobank Assessment Centre > Imaging > DXA assessment > Body composition by DXA
1584	NO	N/A	41200#W048	CAT-MUL	334709/48(334757)	-0.381607	-0.745063	-0.0565513	0.0295007	LOGISTIC-BINARY	Operative procedures - main OPCS4: W04.8 Other specified complex reconstruction of hindfoot	100091	Health-related outcomes	2000	Hospital inpatient	2005	Summary Operations	2005	Health-related outcomes > Hospital inpatient > Summary Operations
1585	NO	N/A	131088	DATE	333672/1085(334757)	-0.0685009	-0.130829	-0.00745094	0.0295043	LOGISTIC-BINARY	Date G63 first reported (polyneuropathy in diseases classified elsewhere)	2406	Health-related outcomes		First occurrences		First occurrences	2406	Health-related outcomes > First occurrences > Nervous system disorders
1586	NO	N/A	41272#C154	CAT-MUL	334708/49(334757)	-0.376005	-0.734256	-0.0555721	0.0295524	LOGISTIC-BINARY	Operative procedures - OPCS4: C15.4 Correction of cicatricial ectropion	100091	Health-related outcomes	2000	Hospital inpatient	2005	Summary Operations	2005	Health-related outcomes > Hospital inpatient > Summary Operations
1587	NO	N/A	22645	INTEGER	15951	-0.033078	-0.0628681	-0.00328783	0.0295929	ORDERED-LOGISTIC	Rest days during mixed shift periods	100089	Online follow-up	123	Work environment	130	Employment history	130	Online follow-up > Work environment > Employment history
1588	NO	N/A	20524	CAT-SIN	109575	-0.0300612	-0.0315205	-0.028602	0.0296139	ORDERED-LOGISTIC	Sexual interference by partner or ex-partner without consent as an adult	100089	Online follow-up	136	Mental health	145	Traumatic events	145	Online follow-up > Mental health > Traumatic events
1589	NO	N/A	40011#8650	CAT-MUL	334737/20(334757)	-0.681197	-1.34791	-0.121125	0.0296155	LOGISTIC-BINARY	Histology of cancer tumour: Interstitial cell tumor	100091	Health-related outcomes	100092	Cancer register	100092	Cancer register	100092	Health-related outcomes > Cancer register
1590	NO	N/A	20118-5	CAT-SIN	258017/331590	-999	-999	-999	0.0296186	MULTINOMIAL-LOGISTIC	Home area population density - urban or rural	100000	UK Biobank Assessment Centre	100021	Recruitment	100024	Reception	100024	UK Biobank Assessment Centre > Recruitment > Reception
1591	NO	N/A	41272#M533	CAT-MUL	333396/1361(334757)	-0.061031	-0.116549	-0.006519	0.0296653	LOGISTIC-BINARY	Operative procedures - OPCS4: M53.3 Introduction of tension-free vaginal tape	100091	Health-related outcomes	2000	Hospital inpatient	2005	Summary Operations	2005	Health-related outcomes > Hospital inpatient > Summary Operations
1592	NO	N/A	20488	CAT-SIN	109672	-0.017465	-0.0332362	-0.00169376	0.0296667	ORDERED-LOGISTIC	Physically abused by family as a child	100089	Online follow-up	136	Mental health	145	Traumatic events	145	Online follow-up > Mental health > Traumatic events
1593	NO	N/A	41210#V118	CAT-MUL	334679/78(334757)	0.220498	0.015336	0.413565	0.0296788	LOGISTIC-BINARY	Operative procedures - secondary OPCS4: V11.8 Other specified fixation of bone of face	100091	Health-related outcomes	2000	Hospital inpatient	2005	Summary Operations	2005	Health-related outcomes > Hospital inpatient > Summary Operations
1594	NO	N/A	20003#1140909788	CAT-MUL	334449/267(334716)	-0.143167	-0.27514	-0.0168521	0.0297124	LOGISTIC-BINARY	Treatment/medication code: sodium cromoglicate	100000	UK Biobank Assessment Centre	100071	Verbal interview	100075	Medications	100075	UK Biobank Assessment Centre > Verbal interview > Medications
1595	NO	N/A	21054	CAT-SIN	121776	-0.0374055	-0.0377498	-0.0370612	0.0297399	ORDERED-LOGISTIC	Degree bothered by fainting spells in the last 3 months	100089	Online follow-up	153	Digestive health	153	Digestive health	153	Online follow-up > Digestive health
1596	NO	N/A	41272#U364	CAT-MUL	334633/124(334757)	-0.218466	-0.422352	-0.0278103	0.029784	LOGISTIC-BINARY	Operative procedures - OPCS4: U36.4 Ultrasound elastography	100091	Health-related outcomes	2000	Hospital inpatient	2005	Summary Operations	2005	Health-related outcomes > Hospital inpatient > Summary Operations
1597	NO	N/A	41210#Z257	CAT-MUL	334685/72(334757)	0.229733	0.0155499	0.430845	0.029808	LOGISTIC-BINARY	Operative procedures - secondary OPCS4: Z25.7 Tonsil	100091	Health-related outcomes	2000	Hospital inpatient	2005	Summary Operations	2005	Health-related outcomes > Hospital inpatient > Summary Operations
1598	NO	N/A	41272#Z257	CAT-MUL	334685/72(334757)	0.229733	0.0155499	0.430845	0.029808	LOGISTIC-BINARY	Operative procedures - OPCS4: Z25.7 Tonsil	100091	Health-related outcomes	2000	Hospital inpatient	2005	Summary Operations	2005	Health-related outcomes > Hospital inpatient > Summary Operations
1599	NO	N/A	20277#4213	CAT-MUL	214624/805(215429)	0.0740168	0.00648464	0.140112	0.0298796	LOGISTIC-BINARY	Job code at visit: School secretaries	100000	UK Biobank Assessment Centre	100071	Verbal interview	100073	Employment	100073	UK Biobank Assessment Centre > Verbal interview > Employment
1600	NO	N/A	41210#X679	CAT-MUL	334732/25(334757)	-0.580112	-1.14577	-0.0972896	0.0298882	LOGISTIC-BINARY	Operative procedures - secondary OPCS4: X67.9 Unspecified preparation for external beam radiotherapy	100091	Health-related outcomes	2000	Hospital inpatient	2005	Summary Operations	2005	Health-related outcomes > Hospital inpatient > Summary Operations
1601	NO	N/A	22338	INTEGER	32279	-0.0232924	-0.0443171	-0.00226777	0.0299257	ORDERED-LOGISTIC	QRS num	100000	UK Biobank Assessment Centre	100006	Physical measures	104	ECG at rest, 12-lead	104	UK Biobank Assessment Centre > Physical measures > ECG at rest, 12-lead
1602	NO	N/A	41272#S641	CAT-MUL	334360/397(334757)	0.103598	0.00861972	0.195762	0.0299393	LOGISTIC-BINARY	Operative procedures - OPCS4: S64.1 Excision of nail bed	100091	Health-related outcomes	2000	Hospital inpatient	2005	Summary Operations	2005	Health-related outcomes > Hospital inpatient > Summary Operations
1603	NO	N/A	41210#B293	CAT-MUL	334705/52(334757)	-0.361895	-0.707274	-0.0519107	0.0300985	LOGISTIC-BINARY	Operative procedures - secondary OPCS4: B29.3 Reconstruction of breast using flap of skin of abdomen NEC	100091	Health-related outcomes	2000	Hospital inpatient	2005	Summary Operations	2005	Health-related outcomes > Hospital inpatient > Summary Operations
1604	NO	N/A	41200#H252	CAT-MUL	334737/20(334757)	0.403384	0.0184443	0.752788	0.030209	LOGISTIC-BINARY	Operative procedures - main OPCS4: H25.2 Diagnostic endoscopic examination of lower bowel and sampling for bacterial overgrowth using fibreoptic sigmoidoscope	100091	Health-related outcomes	2000	Hospital inpatient	2005	Summary Operations	2005	Health-related outcomes > Hospital inpatient > Summary Operations
1605	NO	N/A	41272#H252	CAT-MUL	334737/20(334757)	0.403384	0.0184443	0.752788	0.030209	LOGISTIC-BINARY	Operative procedures - OPCS4: H25.2 Diagnostic endoscopic examination of lower bowel and sampling for bacterial overgrowth using fibreoptic sigmoidoscope	100091	Health-related outcomes	2000	Hospital inpatient	2005	Summary Operations	2005	Health-related outcomes > Hospital inpatient > Summary Operations
1606	NO	N/A	41273#4843	CAT-MUL	334721/36(334757)	0.310604	0.0176396	0.581845	0.0302902	LOGISTIC-BINARY	Operative procedures - OPCS3: 484.3 Other excision of anus or anal lesion : excision of pilonidal sinus	100091	Health-related outcomes	2000	Hospital inpatient	2005	Summary Operations	2005	Health-related outcomes > Hospital inpatient > Summary Operations
1607	NO	N/A	20003#1140868400	CAT-MUL	334697/19(334716)	0.413383	0.0179706	0.771416	0.030354	LOGISTIC-BINARY	Treatment/medication code: oestriol product	100000	UK Biobank Assessment Centre	100071	Verbal interview	100075	Medications	100075	UK Biobank Assessment Centre > Verbal interview > Medications
1608	NO	N/A	22601#53162547	CAT-MUL	84103/34(84137)	-0.476392	-0.938301	-0.074305	0.0303562	LOGISTIC-BINARY	Job coding: window fitter, window fabricator, glazier, double glazing installer	100089	Online follow-up	123	Work environment	130	Employment history	130	Online follow-up > Work environment > Employment history
1609	NO	N/A	22617#5316	CAT-MUL	84103/34(84137)	-0.476392	-0.938301	-0.074305	0.0303562	LOGISTIC-BINARY	Job code - historical: Glaziers, window fabricators and fitters	100089	Online follow-up	123	Work environment	130	Employment history	130	Online follow-up > Work environment > Employment history
1610	NO	N/A	41272#C573	CAT-MUL	334673/84(334757)	-0.271368	-0.527506	-0.0354492	0.0303895	LOGISTIC-BINARY	Operative procedures - OPCS4: C57.3 Graft to sclera	100091	Health-related outcomes	2000	Hospital inpatient	2005	Summary Operations	2005	Health-related outcomes > Hospital inpatient > Summary Operations
1611	NO	N/A	120020-2	CAT-SIN	24691/64875	-999	-999	-999	0.0304027	MULTINOMIAL-LOGISTIC	Length of time of pain or discomfort	154	Online follow-up		Experience of pain		Experience of pain	154	Online follow-up > Experience of pain
1612	NO	N/A	41272#S623	CAT-MUL	334724/33(334757)	-0.479127	-0.944291	-0.0741999	0.0305483	LOGISTIC-BINARY	Operative procedures - OPCS4: S62.3 Removal of inserted substance from subcutaneous tissue	100091	Health-related outcomes	2000	Hospital inpatient	2005	Summary Operations	2005	Health-related outcomes > Hospital inpatient > Summary Operations
1613	NO	N/A	21062	CAT-SIN	94259/27279(121538)	0.0151273	0.00140329	0.0288196	0.0305489	LOGISTIC-BINARY	Ever been offered/sought treatment for anxiety	100089	Online follow-up	153	Digestive health	153	Digestive health	153	Online follow-up > Digestive health
1614	NO	N/A	41210#Z291	CAT-MUL	316842/17915(334757)	0.0165223	0.00151344	0.0314657	0.0305922	LOGISTIC-BINARY	Operative procedures - secondary OPCS4: Z29.1 Rectum	100091	Health-related outcomes	2000	Hospital inpatient	2005	Summary Operations	2005	Health-related outcomes > Hospital inpatient > Summary Operations
1615	NO	N/A	41272#Z291	CAT-MUL	316842/17915(334757)	0.0165223	0.00151344	0.0314657	0.0305922	LOGISTIC-BINARY	Operative procedures - OPCS4: Z29.1 Rectum	100091	Health-related outcomes	2000	Hospital inpatient	2005	Summary Operations	2005	Health-related outcomes > Hospital inpatient > Summary Operations
1616	NO	N/A	41272#J015	CAT-MUL	334736/21(334757)	-0.647842	-1.28559	-0.110708	0.0306139	LOGISTIC-BINARY	Operative procedures - OPCS4: J01.5 Orthotopic transplantation of whole liver	100091	Health-related outcomes	2000	Hospital inpatient	2005	Summary Operations	2005	Health-related outcomes > Hospital inpatient > Summary Operations
1617	NO	N/A	25820	CONTINUOUS	32267	0.0118286	0.00110381	0.0225535	0.0306435	LINEAR	Volume of grey matter in Supramarginal Gyrus, posterior division (left)	1101	UK Biobank Assessment Centre		Imaging		Imaging	1101	UK Biobank Assessment Centre > Imaging > Brain MRI > T1 structural brain MRI > Regional grey matter volumes (FAST)
1618	NO	N/A	41210#Z705	CAT-MUL	328945/5812(334757)	0.0283559	0.00253019	0.0539747	0.0307125	LOGISTIC-BINARY	Operative procedures - secondary OPCS4: Z70.5 Lower end of radius NEC	100091	Health-related outcomes	2000	Hospital inpatient	2005	Summary Operations	2005	Health-related outcomes > Hospital inpatient > Summary Operations
1619	NO	N/A	41272#Z705	CAT-MUL	328945/5812(334757)	0.0283559	0.00253019	0.0539747	0.0307125	LOGISTIC-BINARY	Operative procedures - OPCS4: Z70.5 Lower end of radius NEC	100091	Health-related outcomes	2000	Hospital inpatient	2005	Summary Operations	2005	Health-related outcomes > Hospital inpatient > Summary Operations
1620	NO	N/A	41229#5L1	CAT-MUL	334733/24(334757)	-0.59769	-1.18481	-0.0988197	0.0308035	LOGISTIC-BINARY	PCT responsible for patient data: SOUTHAMPTON CITY PCT	100091	Health-related outcomes	2000	Hospital inpatient	2001	Summary Administration	2001	Health-related outcomes > Hospital inpatient > Summary Administration
1621	NO	N/A	20003#1140865338	CAT-MUL	334655/61(334716)	0.246327	0.0147829	0.462952	0.0308169	LOGISTIC-BINARY	Treatment/medication code: alverine citrate+sterculia 0.5%/62% granules	100000	UK Biobank Assessment Centre	100071	Verbal interview	100075	Medications	100075	UK Biobank Assessment Centre > Verbal interview > Medications
1622	NO	N/A	41210#Y083	CAT-MUL	334614/143(334757)	0.166528	0.0116583	0.314255	0.0308185	LOGISTIC-BINARY	Operative procedures - secondary OPCS4: Y08.3 Laser destruction of organ NOC	100091	Health-related outcomes	2000	Hospital inpatient	2005	Summary Operations	2005	Health-related outcomes > Hospital inpatient > Summary Operations
1623	NO	N/A	41272#Y083	CAT-MUL	334614/143(334757)	0.166528	0.0116583	0.314255	0.0308185	LOGISTIC-BINARY	Operative procedures - OPCS4: Y08.3 Laser destruction of organ NOC	100091	Health-related outcomes	2000	Hospital inpatient	2005	Summary Operations	2005	Health-related outcomes > Hospital inpatient > Summary Operations
1624	NO	N/A	120043	CAT-SIN	96309/20062(116371)	-0.017205	-0.0328508	-0.00161206	0.0308534	LOGISTIC-BINARY	Pain or cramps in lower abdomen in past six months	154	Online follow-up		Experience of pain		Experience of pain	154	Online follow-up > Experience of pain
1625	NO	N/A	120122	INTEGER	65918	-0.0149945	-0.0286032	-0.00138576	0.0308566	ORDERED-LOGISTIC	Fatigue interferes with physical functioning	154	Online follow-up		Experience of pain		Experience of pain	154	Online follow-up > Experience of pain
1626	NO	N/A	41272#K499	CAT-MUL	334738/19(334757)	0.410033	0.0169258	0.766598	0.0308568	LOGISTIC-BINARY	Operative procedures - OPCS4: K49.9 Unspecified transluminal balloon angioplasty of coronary artery	100091	Health-related outcomes	2000	Hospital inpatient	2005	Summary Operations	2005	Health-related outcomes > Hospital inpatient > Summary Operations
1627	NO	N/A	120108	CAT-SIN	116318	-0.0159748	-0.0304962	-0.00145327	0.0308829	ORDERED-LOGISTIC	Poor appetite or overeating over the last two weeks	154	Online follow-up		Experience of pain		Experience of pain	154	Online follow-up > Experience of pain
1628	NO	N/A	20003#1141168584	CAT-MUL	334107/609(334716)	-0.0917018	-0.176164	-0.00957614	0.0308936	LOGISTIC-BINARY	Treatment/medication code: rabeprazole sodium	100000	UK Biobank Assessment Centre	100071	Verbal interview	100075	Medications	100075	UK Biobank Assessment Centre > Verbal interview > Medications
1629	NO	N/A	41210#S248	CAT-MUL	334730/27(334757)	-0.548886	-1.08634	-0.0875857	0.0309879	LOGISTIC-BINARY	Operative procedures - secondary OPCS4: S24.8 Other specified local flap of skin and muscle	100091	Health-related outcomes	2000	Hospital inpatient	2005	Summary Operations	2005	Health-related outcomes > Hospital inpatient > Summary Operations
1630	NO	N/A	41272#K603	CAT-MUL	333901/856(334757)	0.071355	0.00581722	0.135535	0.0310201	LOGISTIC-BINARY	Operative procedures - OPCS4: K60.3 Renewal of intravenous cardiac pacemaker system	100091	Health-related outcomes	2000	Hospital inpatient	2005	Summary Operations	2005	Health-related outcomes > Hospital inpatient > Summary Operations
1631	NO	N/A	40006#D061	CAT-MUL	334469/288(334757)	-0.137115	-0.264426	-0.0150844	0.0310315	LOGISTIC-BINARY	Type of cancer: ICD10: D06.1 Exocervix	100091	Health-related outcomes	100092	Cancer register	100092	Cancer register	100092	Health-related outcomes > Cancer register
1632	NO	N/A	23256	CONTINUOUS	17263	-0.013319	-0.0254231	-0.00121493	0.0310316	LINEAR	Arm total mass (right)	100000	UK Biobank Assessment Centre	100003	Imaging	103	DXA assessment	124	UK Biobank Assessment Centre > Imaging > DXA assessment > Body composition by DXA
1633	NO	N/A	41272#L769	CAT-MUL	334620/137(334757)	0.169381	0.0114964	0.3198	0.0310938	LOGISTIC-BINARY	Operative procedures - OPCS4: L76.9 Unspecified endovascular placement of stent	100091	Health-related outcomes	2000	Hospital inpatient	2005	Summary Operations	2005	Health-related outcomes > Hospital inpatient > Summary Operations
1634	NO	N/A	5156	CONTINUOUS	67644	-0.0082652	-0.0157818	-0.000748583	0.03115	LINEAR	3mm asymmetry index (left)	100000	UK Biobank Assessment Centre	100006	Physical measures	100013	Eye measures	100014	UK Biobank Assessment Centre > Physical measures > Eye measures > Autorefraction
1635	NO	N/A	41200#E272	CAT-MUL	334734/23(334757)	0.37938	0.0161321	0.710142	0.0311709	LOGISTIC-BINARY	Operative procedures - main OPCS4: E27.2 Drainage of retropharyngeal abscess	100091	Health-related outcomes	2000	Hospital inpatient	2005	Summary Operations	2005	Health-related outcomes > Hospital inpatient > Summary Operations
1636	NO	N/A	41272#P298	CAT-MUL	334581/176(334757)	0.151193	0.0105527	0.285864	0.0312041	LOGISTIC-BINARY	Operative procedures - OPCS4: P29.8 Other specified other operations on vagina	100091	Health-related outcomes	2000	Hospital inpatient	2005	Summary Operations	2005	Health-related outcomes > Hospital inpatient > Summary Operations
1637	NO	N/A	41210#Q092	CAT-MUL	334713/44(334757)	-0.396739	-0.779852	-0.05645	0.0312059	LOGISTIC-BINARY	Operative procedures - secondary OPCS4: Q09.2 Open myomectomy	100091	Health-related outcomes	2000	Hospital inpatient	2005	Summary Operations	2005	Health-related outcomes > Hospital inpatient > Summary Operations
1638	NO	N/A	120089	INTEGER	58487	-0.0161953	-0.0309346	-0.00145599	0.031246	ORDERED-LOGISTIC	Scale of pain that bothers most right now	154	Online follow-up		Experience of pain		Experience of pain	154	Online follow-up > Experience of pain
1639	NO	N/A	132568	DATE	334529/228(334757)	-0.154364	-0.298261	-0.0171619	0.031251	LOGISTIC-BINARY	Date Q79 first reported (congenital malformations of musculoskeletal system, not elsewhere classified)	2417	Health-related outcomes		First occurrences		First occurrences	2417	Health-related outcomes > First occurrences > Congenital disruptions and chromosomal abnormalities
1640	NO	N/A	41200#V152	CAT-MUL	334623/134(334757)	0.171157	0.0114271	0.323307	0.0312743	LOGISTIC-BINARY	Operative procedures - main OPCS4: V15.2 Open reduction of fracture of mandible NEC	100091	Health-related outcomes	2000	Hospital inpatient	2005	Summary Operations	2005	Health-related outcomes > Hospital inpatient > Summary Operations
1641	NO	N/A	41272#J349	CAT-MUL	334736/21(334757)	0.392976	0.0157919	0.735659	0.0312899	LOGISTIC-BINARY	Operative procedures - OPCS4: J34.9 Unspecified plastic repair of sphincter of Oddi using duodenal approach	100091	Health-related outcomes	2000	Hospital inpatient	2005	Summary Operations	2005	Health-related outcomes > Hospital inpatient > Summary Operations
1642	NO	N/A	41200#H244	CAT-MUL	334722/35(334757)	0.313097	0.0151261	0.587345	0.0313188	LOGISTIC-BINARY	Operative procedures - main OPCS4: H24.4 Endoscopic insertion of expanding metal stent into lower bowel using fibreoptic sigmoidoscope	100091	Health-related outcomes	2000	Hospital inpatient	2005	Summary Operations	2005	Health-related outcomes > Hospital inpatient > Summary Operations
1643	NO	N/A	40006#D333	CAT-MUL	334579/178(334757)	-0.176777	-0.342229	-0.020104	0.0313256	LOGISTIC-BINARY	Type of cancer: ICD10: D33.3 Cranial nerves	100091	Health-related outcomes	100092	Cancer register	100092	Cancer register	100092	Health-related outcomes > Cancer register
1644	NO	N/A	41200#X722	CAT-MUL	334431/326(334757)	-0.127204	-0.245377	-0.0135964	0.0313599	LOGISTIC-BINARY	Operative procedures - main OPCS4: X72.2 Delivery of complex parenteral chemotherapy for neoplasm at first attendance	100091	Health-related outcomes	2000	Hospital inpatient	2005	Summary Operations	2005	Health-related outcomes > Hospital inpatient > Summary Operations
1645	NO	N/A	20003#1141172698	CAT-MUL	334634/82(334716)	0.215413	0.0130343	0.406057	0.0313762	LOGISTIC-BINARY	Treatment/medication code: monomax xl 60mg m/r tablet	100000	UK Biobank Assessment Centre	100071	Verbal interview	100075	Medications	100075	UK Biobank Assessment Centre > Verbal interview > Medications
1646	NO	N/A	41210#G611	CAT-MUL	334684/73(334757)	-0.291583	-0.569471	-0.037369	0.0314372	LOGISTIC-BINARY	Operative procedures - secondary OPCS4: G61.1 Bypass of jejunum by anastomosis of jejunum to jejunum	100091	Health-related outcomes	2000	Hospital inpatient	2005	Summary Operations	2005	Health-related outcomes > Hospital inpatient > Summary Operations
1647	NO	N/A	41229#5P7	CAT-MUL	334532/225(334757)	-0.156431	-0.302468	-0.0172644	0.0314486	LOGISTIC-BINARY	PCT responsible for patient data: EAST SUSSEX DOWNS AND WEALD PCT	100091	Health-related outcomes	2000	Hospital inpatient	2001	Summary Administration	2001	Health-related outcomes > Hospital inpatient > Summary Administration
1648	NO	N/A	41200#A559	CAT-MUL	330078/4679(334757)	0.0311943	0.00264317	0.0594869	0.0314588	LOGISTIC-BINARY	Operative procedures - main OPCS4: A55.9 Unspecified diagnostic spinal puncture	100091	Health-related outcomes	2000	Hospital inpatient	2005	Summary Operations	2005	Health-related outcomes > Hospital inpatient > Summary Operations
1649	NO	N/A	41210#Q083	CAT-MUL	334738/19(334757)	-0.690263	-1.37509	-0.117778	0.0314594	LOGISTIC-BINARY	Operative procedures - secondary OPCS4: Q08.3 Vaginal hysterocolpectomy NEC	100091	Health-related outcomes	2000	Hospital inpatient	2005	Summary Operations	2005	Health-related outcomes > Hospital inpatient > Summary Operations
1650	NO	N/A	25849	CONTINUOUS	32267	-0.0108894	-0.0208187	-0.00096009	0.0315976	LINEAR	Volume of grey matter in Parahippocampal Gyrus, anterior division (right)	1101	UK Biobank Assessment Centre		Imaging		Imaging	1101	UK Biobank Assessment Centre > Imaging > Brain MRI > T1 structural brain MRI > Regional grey matter volumes (FAST)
1651	NO	N/A	21050	CAT-SIN	20886	-0.0506999	-0.0520274	-0.0493723	0.0316484	ORDERED-LOGISTIC	Degree bothered by menstrual cramps or other problems with period in the last 3 months	100089	Online follow-up	153	Digestive health	153	Digestive health	153	Online follow-up > Digestive health
1652	NO	N/A	41245#1010	CAT-MUL	300256/33327(333583)	0.0123762	0.0010686	0.0236505	0.031685	LOGISTIC-BINARY	Main speciality of consultant (recoded): Accident and emergency (A&E)	100091	Health-related outcomes	2000	Hospital inpatient	2001	Summary Administration	2001	Health-related outcomes > Hospital inpatient > Summary Administration
1653	NO	N/A	41200#C408	CAT-MUL	334743/14(334757)	0.466708	0.013493	0.873336	0.0318577	LOGISTIC-BINARY	Operative procedures - main OPCS4: C40.8 Other specified repair of conjunctiva	100091	Health-related outcomes	2000	Hospital inpatient	2005	Summary Operations	2005	Health-related outcomes > Hospital inpatient > Summary Operations
1654	NO	N/A	41231#5	CAT-MUL	334729/28(334757)	0.345248	0.0144828	0.648292	0.0318655	LOGISTIC-BINARY	Hospital episode type: Other delivery event	100091	Health-related outcomes	2000	Hospital inpatient	2001	Summary Administration	2001	Health-related outcomes > Hospital inpatient > Summary Administration
1655	NO	N/A	41272#W062	CAT-MUL	334706/51(334757)	-0.3614	-0.710149	-0.0486515	0.0318833	LOGISTIC-BINARY	Operative procedures - OPCS4: W06.2 Total excision of rib NEC	100091	Health-related outcomes	2000	Hospital inpatient	2005	Summary Operations	2005	Health-related outcomes > Hospital inpatient > Summary Operations
1656	NO	N/A	20003#1140888570	CAT-MUL	334171/545(334716)	-0.0966394	-0.186295	-0.00961488	0.0319805	LOGISTIC-BINARY	Treatment/medication code: flecainide	100000	UK Biobank Assessment Centre	100071	Verbal interview	100075	Medications	100075	UK Biobank Assessment Centre > Verbal interview > Medications
1657	NO	N/A	22601#35313264	CAT-MUL	83763/374(84137)	0.10516	0.00741255	0.199882	0.0321405	LOGISTIC-BINARY	Job coding: estimator, valuer, building estimator/assessor, insurance assessor, costing engineer, surveyor/valuer, lottery officer, rating officer, marine/naval surveyor	100089	Online follow-up	123	Work environment	130	Employment history	130	Online follow-up > Work environment > Employment history
1658	NO	N/A	41245#1440	CAT-MUL	333270/21(333291)	0.390057	0.0137133	0.731903	0.0321593	LOGISTIC-BINARY	Main speciality of consultant (recoded): Learning disability	100091	Health-related outcomes	2000	Hospital inpatient	2001	Summary Administration	2001	Health-related outcomes > Hospital inpatient > Summary Administration
1659	NO	N/A	41200#N178	CAT-MUL	334739/18(334757)	-0.700729	-1.39877	-0.11765	0.0321917	LOGISTIC-BINARY	Operative procedures - main OPCS4: N17.8 Other specified excision of vas deferens	100091	Health-related outcomes	2000	Hospital inpatient	2005	Summary Operations	2005	Health-related outcomes > Hospital inpatient > Summary Operations
1660	NO	N/A	20001#1032	CAT-MUL	334562/154(334716)	-0.190103	-0.369402	-0.0210654	0.0322674	LOGISTIC-BINARY	Cancer code, self-reported: brain cancer / primary malignant brain tumour	100000	UK Biobank Assessment Centre	100071	Verbal interview	100074	Medical conditions	100074	UK Biobank Assessment Centre > Verbal interview > Medical conditions
1661	NO	N/A	42009-11	CAT-SIN	7034/8142	-999	-999	-999	0.0322754	MULTINOMIAL-LOGISTIC	Source of ischaemic stroke report	100091	Health-related outcomes	42	Algorithmically-defined outcomes	43	Stroke outcomes	43	Health-related outcomes > Algorithmically-defined outcomes > Stroke outcomes
1662	NO	N/A	41200#X894	CAT-MUL	334703/54(334757)	0.259275	0.0129976	0.488987	0.0322957	LOGISTIC-BINARY	Operative procedures - main OPCS4: X89.4 Somatostatin analogues Band 1	100091	Health-related outcomes	2000	Hospital inpatient	2005	Summary Operations	2005	Health-related outcomes > Hospital inpatient > Summary Operations
1663	NO	N/A	41210#Y338	CAT-MUL	334712/45(334757)	0.279378	0.0130066	0.526448	0.0323987	LOGISTIC-BINARY	Operative procedures - secondary OPCS4: Y33.8 Other specified puncture of organ NOC	100091	Health-related outcomes	2000	Hospital inpatient	2005	Summary Operations	2005	Health-related outcomes > Hospital inpatient > Summary Operations
1664	NO	N/A	41272#Y338	CAT-MUL	334712/45(334757)	0.279378	0.0130066	0.526448	0.0323987	LOGISTIC-BINARY	Operative procedures - OPCS4: Y33.8 Other specified puncture of organ NOC	100091	Health-related outcomes	2000	Hospital inpatient	2005	Summary Operations	2005	Health-related outcomes > Hospital inpatient > Summary Operations
1665	NO	N/A	131570	DATE	334090/667(334757)	0.0797141	0.00579194	0.15191	0.0324387	LOGISTIC-BINARY	Date K09 first reported (cysts of oral region, not elsewhere classified)	2411	Health-related outcomes		First occurrences		First occurrences	2411	Health-related outcomes > First occurrences > Digestive system disorders
1666	NO	N/A	41200#C155	CAT-MUL	334740/17(334757)	0.424918	0.0125972	0.797434	0.0324873	LOGISTIC-BINARY	Operative procedures - main OPCS4: C15.5 Correction of cicatricial entropion	100091	Health-related outcomes	2000	Hospital inpatient	2005	Summary Operations	2005	Health-related outcomes > Hospital inpatient > Summary Operations
1667	NO	N/A	41272#X122	CAT-MUL	334729/28(334757)	-0.526253	-1.04522	-0.0788363	0.0325098	LOGISTIC-BINARY	Operative procedures - OPCS4: X12.2 Excision of lesion of amputation stump	100091	Health-related outcomes	2000	Hospital inpatient	2005	Summary Operations	2005	Health-related outcomes > Hospital inpatient > Summary Operations
1668	NO	N/A	41210#Z162	CAT-MUL	334626/131(334757)	0.172138	0.0102396	0.326228	0.0325388	LOGISTIC-BINARY	Operative procedures - secondary OPCS4: Z16.2 Eyebrow	100091	Health-related outcomes	2000	Hospital inpatient	2005	Summary Operations	2005	Health-related outcomes > Hospital inpatient > Summary Operations
1669	NO	N/A	41272#Z162	CAT-MUL	334626/131(334757)	0.172138	0.0102396	0.326228	0.0325388	LOGISTIC-BINARY	Operative procedures - OPCS4: Z16.2 Eyebrow	100091	Health-related outcomes	2000	Hospital inpatient	2005	Summary Operations	2005	Health-related outcomes > Hospital inpatient > Summary Operations
1670	NO	N/A	41272#D031	CAT-MUL	334625/132(334757)	-0.206341	-0.401885	-0.0229903	0.0326112	LOGISTIC-BINARY	Operative procedures - OPCS4: D03.1 Reconstruction of external ear using graft	100091	Health-related outcomes	2000	Hospital inpatient	2005	Summary Operations	2005	Health-related outcomes > Hospital inpatient > Summary Operations
1671	NO	N/A	41246#2320	CAT-MUL	320643/29(320672)	0.340405	0.0130624	0.640677	0.0326751	LOGISTIC-BINARY	Treatment speciality of consultant (recoded): Paediatric Trauma and Orthopaedics	100091	Health-related outcomes	2000	Hospital inpatient	2001	Summary Administration	2001	Health-related outcomes > Hospital inpatient > Summary Administration
1672	NO	N/A	1110	CAT-SIN	330794	-0.00674758	-0.0129396	-0.00055556	0.0327019	ORDERED-LOGISTIC	Length of mobile phone use	100000	UK Biobank Assessment Centre	100025	Touchscreen	100050	Lifestyle and environment	100053	UK Biobank Assessment Centre > Touchscreen > Lifestyle and environment > Electronic device use
1673	NO	N/A	20090#360	CAT-MUL	45642/1848(47490)	-0.0518611	-0.099848	-0.00459736	0.032803	LOGISTIC-BINARY	Type of fat/oil used in cooking: Spreadable butter	100089	Online follow-up	100090	Diet by 24-hour recall	100110	Spreads/sauces/cooking oils yesterday	100110	Online follow-up > Diet by 24-hour recall > Spreads/sauces/cooking oils yesterday
1674	NO	N/A	41272#X659	CAT-MUL	334541/216(334757)	-0.156628	-0.304089	-0.0161729	0.0328594	LOGISTIC-BINARY	Operative procedures - OPCS4: X65.9 Unspecified radiotherapy delivery	100091	Health-related outcomes	2000	Hospital inpatient	2005	Summary Operations	2005	Health-related outcomes > Hospital inpatient > Summary Operations
1675	NO	N/A	90019	CONTINUOUS	72203	0.00789896	0.000643483	0.0151544	0.0328603	LINEAR	Monday average acceleration	100088	Additional exposures	1008	Physical activity measurement	1009	Acceleration averages	1009	Additional exposures > Physical activity measurement > Acceleration averages
1676	NO	N/A	41272#X353	CAT-MUL	334531/226(334757)	-0.153716	-0.298374	-0.015811	0.0328617	LOGISTIC-BINARY	Operative procedures - OPCS4: X35.3 Intravenous immunotherapy	100091	Health-related outcomes	2000	Hospital inpatient	2005	Summary Operations	2005	Health-related outcomes > Hospital inpatient > Summary Operations
1677	NO	N/A	41200#K402	CAT-MUL	334499/258(334757)	0.124837	0.00795719	0.237529	0.0329386	LOGISTIC-BINARY	Operative procedures - main OPCS4: K40.2 Saphenous vein graft replacement of two coronary arteries	100091	Health-related outcomes	2000	Hospital inpatient	2005	Summary Operations	2005	Health-related outcomes > Hospital inpatient > Summary Operations
1678	NO	N/A	41210#C719	CAT-MUL	334300/457(334757)	-0.105368	-0.203816	-0.0100644	0.0329679	LOGISTIC-BINARY	Operative procedures - secondary OPCS4: C71.9 Unspecified extracapsular extraction of lens	100091	Health-related outcomes	2000	Hospital inpatient	2005	Summary Operations	2005	Health-related outcomes > Hospital inpatient > Summary Operations
1679	NO	N/A	22617#3433	CAT-MUL	83667/470(84137)	-0.104202	-0.201573	-0.00992519	0.0330051	LOGISTIC-BINARY	Job code - historical: Public relations officers	100089	Online follow-up	123	Work environment	130	Employment history	130	Online follow-up > Work environment > Employment history
1680	NO	N/A	41210#W394	CAT-MUL	334699/58(334757)	-0.332714	-0.654676	-0.0416858	0.0330494	LOGISTIC-BINARY	Operative procedures - secondary OPCS4: W39.4 Attention to total prosthetic replacement of hip joint NEC	100091	Health-related outcomes	2000	Hospital inpatient	2005	Summary Operations	2005	Health-related outcomes > Hospital inpatient > Summary Operations
1681	NO	N/A	41229#5K3	CAT-MUL	334685/72(334757)	0.226321	0.011214	0.428302	0.0330678	LOGISTIC-BINARY	PCT responsible for patient data: SWINDON PCT	100091	Health-related outcomes	2000	Hospital inpatient	2001	Summary Administration	2001	Health-related outcomes > Hospital inpatient > Summary Administration
1682	NO	N/A	41219#6	CAT-MUL	2857/173(3030)	-0.184263	-0.358539	-0.0192784	0.0330711	LOGISTIC-BINARY	Anaesthetics administered during delivery: Epidural or caudal, and spinal anaesthetic	100091	Health-related outcomes	2000	Hospital inpatient	2003	Summary Maternity	2003	Health-related outcomes > Hospital inpatient > Summary Maternity
1683	NO	N/A	22128	CAT-SIN	85643/250(85893)	-0.147993	-0.287361	-0.0149623	0.0330984	LOGISTIC-BINARY	Doctor diagnosed emphysema	100089	Online follow-up	123	Work environment	132	Medical information	132	Online follow-up > Work environment > Medical information
1684	NO	N/A	2834	CAT-SIN	163050/14646(177696)	0.0184427	0.00143785	0.0353715	0.0331274	LOGISTIC-BINARY	Bilateral oophorectomy (both ovaries removed)	100000	UK Biobank Assessment Centre	100025	Touchscreen	100068	Sex-specific factors	100069	UK Biobank Assessment Centre > Touchscreen > Sex-specific factors > Female-specific factors
1685	NO	N/A	20003#1140870932	CAT-MUL	334644/72(334716)	-0.290635	-0.570636	-0.0346503	0.0332342	LOGISTIC-BINARY	Treatment/medication code: ascorbic acid product	100000	UK Biobank Assessment Centre	100071	Verbal interview	100075	Medications	100075	UK Biobank Assessment Centre > Verbal interview > Medications
1686	NO	N/A	41272#L294	CAT-MUL	334226/531(334757)	0.0885176	0.00591701	0.168979	0.0332939	LOGISTIC-BINARY	Operative procedures - OPCS4: L29.4 Endarterectomy of carotid artery and patch repair of carotid artery	100091	Health-related outcomes	2000	Hospital inpatient	2005	Summary Operations	2005	Health-related outcomes > Hospital inpatient > Summary Operations
1687	NO	N/A	22601#81132710	CAT-MUL	83896/241(84137)	-0.147207	-0.286097	-0.0146609	0.0334091	LOGISTIC-BINARY	Job coding: textile machine operator, assembler, spinner, foreman	100089	Online follow-up	123	Work environment	130	Employment history	130	Online follow-up > Work environment > Employment history
1688	NO	N/A	22617#8113	CAT-MUL	83896/241(84137)	-0.147207	-0.286097	-0.0146609	0.0334091	LOGISTIC-BINARY	Job code - historical: Textile process operatives	100089	Online follow-up	123	Work environment	130	Employment history	130	Online follow-up > Work environment > Employment history
1689	NO	N/A	41210#H029	CAT-MUL	334554/203(334757)	0.139914	0.00825061	0.266307	0.0334209	LOGISTIC-BINARY	Operative procedures - secondary OPCS4: H02.9 Unspecified other excision of appendix	100091	Health-related outcomes	2000	Hospital inpatient	2005	Summary Operations	2005	Health-related outcomes > Hospital inpatient > Summary Operations
1690	NO	N/A	20003#1140878048	CAT-MUL	334687/29(334716)	-0.510223	-1.0159	-0.0736628	0.0334463	LOGISTIC-BINARY	Treatment/medication code: otrivine-antistin eye drops	100000	UK Biobank Assessment Centre	100071	Verbal interview	100075	Medications	100075	UK Biobank Assessment Centre > Verbal interview > Medications
1691	NO	N/A	102770	CAT-SIN	47490	-0.0722454	-0.0723493	-0.0721415	0.0334828	ORDERED-LOGISTIC	Couscous intake	100089	Online follow-up	100090	Diet by 24-hour recall	100101	Bread/pasta/rice yesterday	100101	Online follow-up > Diet by 24-hour recall > Bread/pasta/rice yesterday
1692	NO	N/A	41272#K635	CAT-MUL	333070/1687(334757)	0.0506911	0.00358599	0.0970888	0.0335598	LOGISTIC-BINARY	Operative procedures - OPCS4: K63.5 Coronary arteriography using single catheter	100091	Health-related outcomes	2000	Hospital inpatient	2005	Summary Operations	2005	Health-related outcomes > Hospital inpatient > Summary Operations
1693	NO	N/A	120062	CAT-SIN	38163	-0.0199642	-0.0383728	-0.00155558	0.0336027	ORDERED-LOGISTIC	Felt sick or being sick when headaches were at their worst	154	Online follow-up		Experience of pain		Experience of pain	154	Online follow-up > Experience of pain
1694	NO	N/A	41210#Z624	CAT-MUL	334729/28(334757)	0.34285	0.0112145	0.64685	0.0336325	LOGISTIC-BINARY	Operative procedures - secondary OPCS4: Z62.4 Connective tissue	100091	Health-related outcomes	2000	Hospital inpatient	2005	Summary Operations	2005	Health-related outcomes > Hospital inpatient > Summary Operations
1695	NO	N/A	41272#Z624	CAT-MUL	334729/28(334757)	0.34285	0.0112145	0.64685	0.0336325	LOGISTIC-BINARY	Operative procedures - OPCS4: Z62.4 Connective tissue	100091	Health-related outcomes	2000	Hospital inpatient	2005	Summary Operations	2005	Health-related outcomes > Hospital inpatient > Summary Operations
1696	NO	N/A	5832-3	CAT-SIN	11922/13891	-999	-999	-999	0.0336773	MULTINOMIAL-LOGISTIC	Which eye(s) affected by hypermetropia (long sight)	100000	UK Biobank Assessment Centre	100025	Touchscreen	100036	Health and medical history	100041	UK Biobank Assessment Centre > Touchscreen > Health and medical history > Eyesight
1697	NO	N/A	41200#F018	CAT-MUL	334744/13(334757)	0.476303	0.00798971	0.896514	0.0338436	LOGISTIC-BINARY	Operative procedures - main OPCS4: F01.8 Other specified partial excision of lip	100091	Health-related outcomes	2000	Hospital inpatient	2005	Summary Operations	2005	Health-related outcomes > Hospital inpatient > Summary Operations
1698	NO	N/A	41200#C129	CAT-MUL	334733/24(334757)	0.364818	0.010054	0.688069	0.0339251	LOGISTIC-BINARY	Operative procedures - main OPCS4: C12.9 Unspecified extirpation of lesion of eyelid	100091	Health-related outcomes	2000	Hospital inpatient	2005	Summary Operations	2005	Health-related outcomes > Hospital inpatient > Summary Operations
1699	NO	N/A	41200#W801	CAT-MUL	334510/247(334757)	0.126866	0.00733633	0.241999	0.0339665	LOGISTIC-BINARY	Operative procedures - main OPCS4: W80.1 Open debridement and irrigation of joint	100091	Health-related outcomes	2000	Hospital inpatient	2005	Summary Operations	2005	Health-related outcomes > Hospital inpatient > Summary Operations
1700	NO	N/A	41200#M518	CAT-MUL	334744/13(334757)	-0.897349	-1.80024	-0.154687	0.0339966	LOGISTIC-BINARY	Operative procedures - main OPCS4: M51.8 Other specified combined abdominal and vaginal operations to support outlet of female bladder	100091	Health-related outcomes	2000	Hospital inpatient	2005	Summary Operations	2005	Health-related outcomes > Hospital inpatient > Summary Operations
1701	NO	N/A	41272#M518	CAT-MUL	334744/13(334757)	-0.897349	-1.80024	-0.154687	0.0339966	LOGISTIC-BINARY	Operative procedures - OPCS4: M51.8 Other specified combined abdominal and vaginal operations to support outlet of female bladder	100091	Health-related outcomes	2000	Hospital inpatient	2005	Summary Operations	2005	Health-related outcomes > Hospital inpatient > Summary Operations
1702	NO	N/A	23325	CONTINUOUS	33114	0.00827726	0.000624493	0.01593	0.034015	LINEAR	Femur neck bone area (left)	100000	Assessment Centre	100003	Imaging	103	DXA assessment	125	Assessment Centre > Imaging > DXA assessment > Bone size, mineral and density by DXA
1703	NO	N/A	22601#24523036	CAT-MUL	84082/55(84137)	-0.339673	-0.670982	-0.0412951	0.0341154	LOGISTIC-BINARY	Job coding: archivist, conservator, curator	100089	Online follow-up	123	Work environment	130	Employment history	130	Online follow-up > Work environment > Employment history
1704	NO	N/A	41200#J614	CAT-MUL	334731/26(334757)	-0.546723	-1.0928	-0.079286	0.0341747	LOGISTIC-BINARY	Operative procedures - main OPCS4: J61.4 Drainage of cyst of pancreas NEC	100091	Health-related outcomes	2000	Hospital inpatient	2005	Summary Operations	2005	Health-related outcomes > Hospital inpatient > Summary Operations
1705	NO	N/A	41229#5J4	CAT-MUL	333700/1057(334757)	0.0637873	0.00416343	0.122315	0.0342935	LOGISTIC-BINARY	PCT responsible for patient data: KNOWSLEY PCT	100091	Health-related outcomes	2000	Hospital inpatient	2001	Summary Administration	2001	Health-related outcomes > Hospital inpatient > Summary Administration
1706	NO	N/A	20003#1140909368	CAT-MUL	334496/220(334716)	0.133556	0.00733682	0.254908	0.0343395	LOGISTIC-BINARY	Treatment/medication code: carvedilol	100000	UK Biobank Assessment Centre	100071	Verbal interview	100075	Medications	100075	UK Biobank Assessment Centre > Verbal interview > Medications
1707	NO	N/A	41200#J015	CAT-MUL	334737/20(334757)	-0.65069	-1.30641	-0.100668	0.0343564	LOGISTIC-BINARY	Operative procedures - main OPCS4: J01.5 Orthotopic transplantation of whole liver	100091	Health-related outcomes	2000	Hospital inpatient	2005	Summary Operations	2005	Health-related outcomes > Hospital inpatient > Summary Operations
1708	NO	N/A	20089#465	CAT-MUL	9482/38008(47490)	0.0245318	0.00186019	0.0473125	0.0343658	LOGISTIC-BINARY	Type of meals eaten: Home cooked meals	100089	Online follow-up	100090	Diet by 24-hour recall	100105	Meal type yesterday	100105	Online follow-up > Diet by 24-hour recall > Meal type yesterday
1709	NO	N/A	26423	CONTINUOUS	15035	-0.0172578	-0.0332461	-0.00126953	0.0343814	LINEAR	Housing score (Wales)	1	Population characteristics	100094	Baseline characteristics	76	Indices of Multiple Deprivation	76	Population characteristics > Baseline characteristics > Indices of Multiple Deprivation
1710	NO	N/A	23470	CONTINUOUS	187740	0.004811	0.000352941	0.00926905	0.0344188	LINEAR	Glucose	220	Biological samples		Blood assays		Blood assays	220	Biological samples > Blood assays > NMR metabolomics
1711	NO	N/A	4119	CONTINUOUS	105573	-0.00575212	-0.0110835	-0.000420754	0.0344605	LINEAR	Ankle spacing width (right)	100000	UK Biobank Assessment Centre	100006	Physical measures	100018	Bone-densitometry of heel	100018	UK Biobank Assessment Centre > Physical measures > Bone-densitometry of heel
1712	NO	N/A	41273#7041	CAT-MUL	334715/42(334757)	0.285081	0.0097089	0.540147	0.0345292	LOGISTIC-BINARY	Operative procedures - OPCS3: 704.1 Curettage of uterus : biopsy (of endometrium)	100091	Health-related outcomes	2000	Hospital inpatient	2005	Summary Operations	2005	Health-related outcomes > Hospital inpatient > Summary Operations
1713	NO	N/A	22617#5241	CAT-MUL	83164/973(84137)	-0.0707409	-0.137078	-0.00584766	0.0345642	LOGISTIC-BINARY	Job code - historical: Electricians, electrical fitters	100089	Online follow-up	123	Work environment	130	Employment history	130	Online follow-up > Work environment > Employment history
1714	NO	N/A	20003#1140860714	CAT-MUL	334672/44(334716)	-0.388699	-0.771427	-0.0488553	0.034585	LOGISTIC-BINARY	Treatment/medication code: zestril 2.5mg tablet	100000	UK Biobank Assessment Centre	100071	Verbal interview	100075	Medications	100075	UK Biobank Assessment Centre > Verbal interview > Medications
1715	NO	N/A	41210#W789	CAT-MUL	334664/93(334757)	-0.24891	-0.489099	-0.0267061	0.0346038	LOGISTIC-BINARY	Operative procedures - secondary OPCS4: W78.9 Unspecified release of contracture of joint	100091	Health-related outcomes	2000	Hospital inpatient	2005	Summary Operations	2005	Health-related outcomes > Hospital inpatient > Summary Operations
1716	NO	N/A	132160	DATE	333384/1373(334757)	0.0557545	0.00357991	0.107063	0.0346532	LOGISTIC-BINARY	Date N99 first reported (postprocedural disorders of genito-urinary system, not elsewhere classified)	2414	Health-related outcomes		First occurrences		First occurrences	2414	Health-related outcomes > First occurrences > Genitourinary system disorders
1717	NO	N/A	41210#K653	CAT-MUL	334603/154(334757)	0.159059	0.007908	0.303384	0.0346728	LOGISTIC-BINARY	Operative procedures - secondary OPCS4: K65.3 Catheterisation of left side of heart NEC	100091	Health-related outcomes	2000	Hospital inpatient	2005	Summary Operations	2005	Health-related outcomes > Hospital inpatient > Summary Operations
1718	NO	N/A	41272#W291	CAT-MUL	334625/132(334757)	-0.204151	-0.399877	-0.0205792	0.0346896	LOGISTIC-BINARY	Operative procedures - OPCS4: W29.1 Application of skeletal traction to bone NEC	100091	Health-related outcomes	2000	Hospital inpatient	2005	Summary Operations	2005	Health-related outcomes > Hospital inpatient > Summary Operations
1719	NO	N/A	41272#D128	CAT-MUL	334629/128(334757)	0.171947	0.00818937	0.327739	0.0347195	LOGISTIC-BINARY	Operative procedures - OPCS4: D12.8 Other specified other operations on mastoid	100091	Health-related outcomes	2000	Hospital inpatient	2005	Summary Operations	2005	Health-related outcomes > Hospital inpatient > Summary Operations
1720	NO	N/A	41272#E134	CAT-MUL	334676/81(334757)	-0.268402	-0.528444	-0.0293011	0.0347682	LOGISTIC-BINARY	Operative procedures - OPCS4: E13.4 Biopsy of lesion of maxillary antrum	100091	Health-related outcomes	2000	Hospital inpatient	2005	Summary Operations	2005	Health-related outcomes > Hospital inpatient > Summary Operations
1721	NO	N/A	41200#T412	CAT-MUL	334675/82(334757)	-0.267585	-0.526849	-0.0291355	0.0347914	LOGISTIC-BINARY	Operative procedures - main OPCS4: T41.2 Division of band of peritoneum	100091	Health-related outcomes	2000	Hospital inpatient	2005	Summary Operations	2005	Health-related outcomes > Hospital inpatient > Summary Operations
1722	NO	N/A	20440	CAT-SIN	61707	-0.0156364	-0.0301512	-0.00112159	0.0347927	ORDERED-LOGISTIC	Impact on normal roles during worst period of depression	100089	Online follow-up	136	Mental health	138	Depression	138	Online follow-up > Mental health > Depression
1723	NO	N/A	41200#N324	CAT-MUL	334696/61(334757)	0.240407	0.00920846	0.456751	0.0348143	LOGISTIC-BINARY	Operative procedures - main OPCS4: N32.4 Injection of therapeutic substance into penis	100091	Health-related outcomes	2000	Hospital inpatient	2005	Summary Operations	2005	Health-related outcomes > Hospital inpatient > Summary Operations
1724	NO	N/A	41272#W203	CAT-MUL	334700/57(334757)	0.249049	0.00920485	0.472938	0.0348148	LOGISTIC-BINARY	Operative procedures - OPCS4: W20.3 Primary open reduction of fracture of long bone and extramedullary fixation using suture	100091	Health-related outcomes	2000	Hospital inpatient	2005	Summary Operations	2005	Health-related outcomes > Hospital inpatient > Summary Operations
1725	NO	N/A	20003#1141180314	CAT-MUL	334419/297(334716)	-0.131911	-0.256994	-0.0118603	0.0348244	LOGISTIC-BINARY	Treatment/medication code: ibandronic acid	100000	UK Biobank Assessment Centre	100071	Verbal interview	100075	Medications	100075	UK Biobank Assessment Centre > Verbal interview > Medications
1726	NO	N/A	20673	CAT-SIN	126292	-0.0108737	-0.0209726	-0.000774812	0.0348569	ORDERED-LOGISTIC	Liking for haddock	1039	Online follow-up		Food (and other) preferences		Food (and other) preferences	1039	Online follow-up > Food (and other) preferences
1727	NO	N/A	41200#C574	CAT-MUL	334742/15(334757)	-0.798227	-1.60738	-0.130236	0.0348993	LOGISTIC-BINARY	Operative procedures - main OPCS4: C57.4 Suture of sclera	100091	Health-related outcomes	2000	Hospital inpatient	2005	Summary Operations	2005	Health-related outcomes > Hospital inpatient > Summary Operations
1728	NO	N/A	41200#M291	CAT-MUL	334726/31(334757)	-0.482344	-0.963136	-0.0649891	0.0349124	LOGISTIC-BINARY	Operative procedures - main OPCS4: M29.1 Endoscopic extirpation of lesion of ureter	100091	Health-related outcomes	2000	Hospital inpatient	2005	Summary Operations	2005	Health-related outcomes > Hospital inpatient > Summary Operations
1729	NO	N/A	20003#1140870164	CAT-MUL	333657/1059(334716)	0.0631261	0.00387981	0.121262	0.0349996	LOGISTIC-BINARY	Treatment/medication code: tamoxifen	100000	UK Biobank Assessment Centre	100071	Verbal interview	100075	Medications	100075	UK Biobank Assessment Centre > Verbal interview > Medications
1730	NO	N/A	41200#E061	CAT-MUL	334686/71(334757)	-0.290182	-0.572706	-0.0321737	0.0350473	LOGISTIC-BINARY	Operative procedures - main OPCS4: E06.1 Packing of posterior cavity of nose NEC	100091	Health-related outcomes	2000	Hospital inpatient	2005	Summary Operations	2005	Health-related outcomes > Hospital inpatient > Summary Operations
1731	NO	N/A	22435	CONTINUOUS	27445	-0.0115791	-0.0223476	-0.000810721	0.0350732	LINEAR	Muscle fat infiltration	100000	UK Biobank Assessment Centre	100003	Imaging	105	Abdominal MRI	149	UK Biobank Assessment Centre > Imaging > Abdominal MRI > Abdominal composition
1732	NO	N/A	41246#1310	CAT-MUL	297879/24158(322037)	0.0140407	0.000953985	0.0270799	0.035146	LOGISTIC-BINARY	Treatment speciality of consultant (recoded): Colorectal surgery	100091	Health-related outcomes	2000	Hospital inpatient	2001	Summary Administration	2001	Health-related outcomes > Hospital inpatient > Summary Administration
1733	NO	N/A	41200#W205	CAT-MUL	333532/1225(334757)	-0.0622861	-0.120811	-0.00488466	0.035158	LOGISTIC-BINARY	Operative procedures - main OPCS4: W20.5 Primary open reduction of fracture of ankle and extramedullary fixation NEC	100091	Health-related outcomes	2000	Hospital inpatient	2005	Summary Operations	2005	Health-related outcomes > Hospital inpatient > Summary Operations
1734	NO	N/A	130064	DATE	333150/1607(334757)	-0.0541095	-0.104885	-0.00418062	0.0351675	LOGISTIC-BINARY	Date A38 first reported (scarlet fever)	2401	Health-related outcomes		First occurrences		First occurrences	2401	Health-related outcomes > First occurrences > Certain infectious and parasitic diseases
1735	NO	N/A	41200#A592	CAT-MUL	334743/14(334757)	0.459038	0.00547079	0.867903	0.0352122	LOGISTIC-BINARY	Operative procedures - main OPCS4: A59.2 Partial sacrifice of peripheral nerve	100091	Health-related outcomes	2000	Hospital inpatient	2005	Summary Operations	2005	Health-related outcomes > Hospital inpatient > Summary Operations
1736	NO	N/A	40013#2377	CAT-MUL	334745/12(334757)	-0.951667	-1.91434	-0.161731	0.0352251	LOGISTIC-BINARY	Type of cancer: ICD9: 2377 Neurofibromatosis	100091	Health-related outcomes	100092	Cancer register	100092	Cancer register	100092	Health-related outcomes > Cancer register
1737	NO	N/A	41200#C511	CAT-MUL	334724/33(334757)	-0.462541	-0.923705	-0.0607602	0.0352252	LOGISTIC-BINARY	Operative procedures - main OPCS4: C51.1 Biopsy of lesion of cornea	100091	Health-related outcomes	2000	Hospital inpatient	2005	Summary Operations	2005	Health-related outcomes > Hospital inpatient > Summary Operations
1738	NO	N/A	20107#8	CAT-MUL	227049/66036(293085)	-0.00942485	-0.0182056	-0.00065799	0.0352557	LOGISTIC-BINARY	Illnesses of father: High blood pressure	100000	UK Biobank Assessment Centre	100025	Touchscreen	100034	Family history	100034	UK Biobank Assessment Centre > Touchscreen > Family history
1739	NO	N/A	41210#Z756	CAT-MUL	333781/976(334757)	-0.0699588	-0.135823	-0.00552068	0.0352995	LOGISTIC-BINARY	Operative procedures - secondary OPCS4: Z75.6 Acetabulum	100091	Health-related outcomes	2000	Hospital inpatient	2005	Summary Operations	2005	Health-related outcomes > Hospital inpatient > Summary Operations
1740	NO	N/A	41272#Z756	CAT-MUL	333781/976(334757)	-0.0699588	-0.135823	-0.00552068	0.0352995	LOGISTIC-BINARY	Operative procedures - OPCS4: Z75.6 Acetabulum	100091	Health-related outcomes	2000	Hospital inpatient	2005	Summary Operations	2005	Health-related outcomes > Hospital inpatient > Summary Operations
1741	NO	N/A	22661	INTEGER	84137	0.0145017	0.000996694	0.0280067	0.0353106	ORDERED-LOGISTIC	Number of gap periods	100089	Online follow-up	123	Work environment	130	Employment history	130	Online follow-up > Work environment > Employment history
1742	NO	N/A	20107#3	CAT-MUL	265125/27184(292309)	-0.0135147	-0.0261219	-0.000950533	0.0353213	LOGISTIC-BINARY	Illnesses of father: Lung cancer	100000	UK Biobank Assessment Centre	100025	Touchscreen	100034	Family history	100034	UK Biobank Assessment Centre > Touchscreen > Family history
1743	NO	N/A	100022	CONTINUOUS	47511	0.018306	0.00125991	0.0353521	0.0353898	ORDERED-LOGISTIC	Alcohol	100089	Online follow-up	100090	Diet by 24-hour recall	100098	Estimated nutrients yesterday	100098	Online follow-up > Diet by 24-hour recall > Estimated nutrients yesterday
1744	NO	N/A	20277#2122	CAT-MUL	214387/1042(215429)	0.0636558	0.00378531	0.122407	0.0353918	LOGISTIC-BINARY	Job code at visit: Mechanical engineers	100000	UK Biobank Assessment Centre	100071	Verbal interview	100073	Employment	100073	UK Biobank Assessment Centre > Verbal interview > Employment
1745	NO	N/A	41210#W329	CAT-MUL	334532/225(334757)	-0.151471	-0.296091	-0.0135973	0.0354558	LOGISTIC-BINARY	Operative procedures - secondary OPCS4: W32.9 Unspecified other graft of bone	100091	Health-related outcomes	2000	Hospital inpatient	2005	Summary Operations	2005	Health-related outcomes > Hospital inpatient > Summary Operations
1746	NO	N/A	41210#Y588	CAT-MUL	330942/3815(334757)	-0.034942	-0.0676831	-0.00254695	0.0354736	LOGISTIC-BINARY	Operative procedures - secondary OPCS4: Y58.8 Other specified harvest of skin for graft	100091	Health-related outcomes	2000	Hospital inpatient	2005	Summary Operations	2005	Health-related outcomes > Hospital inpatient > Summary Operations
1747	NO	N/A	41272#Y588	CAT-MUL	330942/3815(334757)	-0.034942	-0.0676831	-0.00254695	0.0354736	LOGISTIC-BINARY	Operative procedures - OPCS4: Y58.8 Other specified harvest of skin for graft	100091	Health-related outcomes	2000	Hospital inpatient	2005	Summary Operations	2005	Health-related outcomes > Hospital inpatient > Summary Operations
1748	NO	N/A	20001#1022	CAT-MUL	333615/1101(334716)	0.0616806	0.00363255	0.118658	0.0355275	LOGISTIC-BINARY	Cancer code, self-reported: colon cancer/sigmoid cancer	100000	UK Biobank Assessment Centre	100071	Verbal interview	100074	Medical conditions	100074	UK Biobank Assessment Centre > Verbal interview > Medical conditions
1749	NO	N/A	20277#3567	CAT-MUL	214877/552(215429)	-0.0939802	-0.182913	-0.00762631	0.0355328	LOGISTIC-BINARY	Job code at visit: Occupational hygienists and safety officers (health and safety)	100000	UK Biobank Assessment Centre	100071	Verbal interview	100073	Employment	100073	UK Biobank Assessment Centre > Verbal interview > Employment
1750	NO	N/A	41246#2586	CAT-MUL	320625/51(320676)	-0.351981	-0.698891	-0.0409495	0.0355974	LOGISTIC-BINARY	Treatment speciality of consultant (recoded)	100091	Health-related outcomes	2000	Hospital inpatient	2001	Summary Administration	2001	Health-related outcomes > Hospital inpatient > Summary Administration
1751	NO	N/A	40011#8144	CAT-MUL	334590/167(334757)	-0.178128	-0.349114	-0.0165273	0.0356292	LOGISTIC-BINARY	Histology of cancer tumour: Adenocarcinoma, intestinal type	100091	Health-related outcomes	100092	Cancer register	100092	Cancer register	100092	Health-related outcomes > Cancer register
1752	NO	N/A	20003#1141157402	CAT-MUL	334600/116(334716)	0.178921	0.00745624	0.341707	0.0356535	LOGISTIC-BINARY	Treatment/medication code: prednisolone product	100000	UK Biobank Assessment Centre	100071	Verbal interview	100075	Medications	100075	UK Biobank Assessment Centre > Verbal interview > Medications
1753	NO	N/A	25856	CONTINUOUS	32267	0.0106913	0.000710236	0.0206723	0.0357796	LINEAR	Volume of grey matter in Temporal Fusiform Cortex, posterior division (left)	1101	UK Biobank Assessment Centre		Imaging		Imaging	1101	UK Biobank Assessment Centre > Imaging > Brain MRI > T1 structural brain MRI > Regional grey matter volumes (FAST)
1754	NO	N/A	41200#X122	CAT-MUL	334731/26(334757)	-0.539405	-1.0827	-0.073516	0.0358692	LOGISTIC-BINARY	Operative procedures - main OPCS4: X12.2 Excision of lesion of amputation stump	100091	Health-related outcomes	2000	Hospital inpatient	2005	Summary Operations	2005	Health-related outcomes > Hospital inpatient > Summary Operations
1755	NO	N/A	20003#1141188880	CAT-MUL	334701/15(334716)	-0.789872	-1.59544	-0.124927	0.0359108	LOGISTIC-BINARY	Treatment/medication code: presinex 10micrograms nasal spray	100000	UK Biobank Assessment Centre	100071	Verbal interview	100075	Medications	100075	UK Biobank Assessment Centre > Verbal interview > Medications
1756	NO	N/A	20003#1141188152	CAT-MUL	334677/39(334716)	0.292811	0.00728645	0.556507	0.0359675	LOGISTIC-BINARY	Treatment/medication code: felotens xl 5mg m/r tablet	100000	UK Biobank Assessment Centre	100071	Verbal interview	100075	Medications	100075	UK Biobank Assessment Centre > Verbal interview > Medications
1757	NO	N/A	41272#H105	CAT-MUL	334657/100(334757)	-0.236962	-0.466988	-0.0235258	0.0359744	LOGISTIC-BINARY	Operative procedures - OPCS4: H10.5 Sigmoid colectomy and exteriorisation of bowel NEC	100091	Health-related outcomes	2000	Hospital inpatient	2005	Summary Operations	2005	Health-related outcomes > Hospital inpatient > Summary Operations
1758	NO	N/A	41210#Z785	CAT-MUL	334044/713(334757)	-0.0819235	-0.159496	-0.0063245	0.0359946	LOGISTIC-BINARY	Operative procedures - secondary OPCS4: Z78.5 Lower end of fibula NEC	100091	Health-related outcomes	2000	Hospital inpatient	2005	Summary Operations	2005	Health-related outcomes > Hospital inpatient > Summary Operations
1759	NO	N/A	41272#Z785	CAT-MUL	334044/713(334757)	-0.0819235	-0.159496	-0.0063245	0.0359946	LOGISTIC-BINARY	Operative procedures - OPCS4: Z78.5 Lower end of fibula NEC	100091	Health-related outcomes	2000	Hospital inpatient	2005	Summary Operations	2005	Health-related outcomes > Hospital inpatient > Summary Operations
1760	NO	N/A	41272#X728	CAT-MUL	334736/21(334757)	0.386284	0.0054436	0.732049	0.0359968	LOGISTIC-BINARY	Operative procedures - OPCS4: X72.8 Other specified delivery of chemotherapy for neoplasm	100091	Health-related outcomes	2000	Hospital inpatient	2005	Summary Operations	2005	Health-related outcomes > Hospital inpatient > Summary Operations
1761	NO	N/A	130998	DATE	333054/1703(334757)	0.0497493	0.00289123	0.095906	0.0360139	LOGISTIC-BINARY	Date G03 first reported (meningitis due to other and unspecified causes)	2406	Health-related outcomes		First occurrences		First occurrences	2406	Health-related outcomes > First occurrences > Nervous system disorders
1762	NO	N/A	41210#H412	CAT-MUL	334665/92(334757)	-0.248284	-0.489909	-0.0249247	0.03609	LOGISTIC-BINARY	Operative procedures - secondary OPCS4: H41.2 Peranal excision of lesion of rectum	100091	Health-related outcomes	2000	Hospital inpatient	2005	Summary Operations	2005	Health-related outcomes > Hospital inpatient > Summary Operations
1763	NO	N/A	20277#4121	CAT-MUL	215155/274(215429)	-0.135589	-0.265242	-0.0113937	0.0361868	LOGISTIC-BINARY	Job code at visit: Credit controllers	100000	UK Biobank Assessment Centre	100071	Verbal interview	100073	Employment	100073	UK Biobank Assessment Centre > Verbal interview > Employment
1764	NO	N/A	41210#L769	CAT-MUL	334621/136(334757)	0.165464	0.00669245	0.316671	0.0362004	LOGISTIC-BINARY	Operative procedures - secondary OPCS4: L76.9 Unspecified endovascular placement of stent	100091	Health-related outcomes	2000	Hospital inpatient	2005	Summary Operations	2005	Health-related outcomes > Hospital inpatient > Summary Operations
1765	NO	N/A	20004#1619	CAT-MUL	334658/58(334716)	-0.325601	-0.646431	-0.0358301	0.036239	LOGISTIC-BINARY	Operation code: lung biopsy	100000	UK Biobank Assessment Centre	100071	Verbal interview	100076	Operations	100076	UK Biobank Assessment Centre > Verbal interview > Operations
1766	NO	N/A	100900	CAT-SIN	47490	0.0275916	0.00185029	0.0533329	0.0362764	ORDERED-LOGISTIC	Intake of sugar added to cereal	100089	Online follow-up	100090	Diet by 24-hour recall	100102	Cereal yesterday	100102	Online follow-up > Diet by 24-hour recall > Cereal yesterday
1767	NO	N/A	132490	DATE	334710/47(334757)	-0.367715	-0.732265	-0.0423526	0.0362863	LOGISTIC-BINARY	Date Q33 first reported (congenital malformations of lung)	2417	Health-related outcomes		First occurrences		First occurrences	2417	Health-related outcomes > First occurrences > Congenital disruptions and chromosomal abnormalities
1768	NO	N/A	41245#1340	CAT-MUL	332934/352(333286)	0.106904	0.00520188	0.205482	0.0363213	LOGISTIC-BINARY	Main speciality of consultant (recoded): General practice with maternity function	100091	Health-related outcomes	2000	Hospital inpatient	2001	Summary Administration	2001	Health-related outcomes > Hospital inpatient > Summary Administration
1769	NO	N/A	41245#1250	CAT-MUL	324219/9163(333382)	0.0220241	0.00132928	0.0425875	0.0363898	LOGISTIC-BINARY	Main speciality of consultant (recoded): Endocrinology	100091	Health-related outcomes	2000	Hospital inpatient	2001	Summary Administration	2001	Health-related outcomes > Hospital inpatient > Summary Administration
1770	NO	N/A	41210#K221	CAT-MUL	334733/24(334757)	-0.568042	-1.14422	-0.0782405	0.0364247	LOGISTIC-BINARY	Operative procedures - secondary OPCS4: K22.1 Excision of lesion of atrium	100091	Health-related outcomes	2000	Hospital inpatient	2005	Summary Operations	2005	Health-related outcomes > Hospital inpatient > Summary Operations
1771	NO	N/A	21061	CAT-SIN	121811	-0.0115844	-0.0224388	-0.000729916	0.0364625	ORDERED-LOGISTIC	Degree bothered by trouble sleeping in the last 3 months	100089	Online follow-up	153	Digestive health	153	Digestive health	153	Online follow-up > Digestive health
1772	NO	N/A	41210#M253	CAT-MUL	334432/325(334757)	0.110364	0.00519359	0.212112	0.0364645	LOGISTIC-BINARY	Operative procedures - secondary OPCS4: M25.3 Ureterolysis	100091	Health-related outcomes	2000	Hospital inpatient	2005	Summary Operations	2005	Health-related outcomes > Hospital inpatient > Summary Operations
1773	NO	N/A	25859	CONTINUOUS	32267	0.0109278	0.000686048	0.0211695	0.0365062	LINEAR	Volume of grey matter in Temporal Occipital Fusiform Cortex (right)	1101	UK Biobank Assessment Centre		Imaging		Imaging	1101	UK Biobank Assessment Centre > Imaging > Brain MRI > T1 structural brain MRI > Regional grey matter volumes (FAST)
1774	NO	N/A	20277#4134	CAT-MUL	215024/405(215429)	0.0991395	0.00478924	0.190715	0.0365338	LOGISTIC-BINARY	Job code at visit: Transport and distribution clerks	100000	UK Biobank Assessment Centre	100071	Verbal interview	100073	Employment	100073	UK Biobank Assessment Centre > Verbal interview > Employment
1775	NO	N/A	20277#5111	CAT-MUL	215061/368(215429)	0.103903	0.00494355	0.199825	0.0365478	LOGISTIC-BINARY	Job code at visit: Farmers	100000	UK Biobank Assessment Centre	100071	Verbal interview	100073	Employment	100073	UK Biobank Assessment Centre > Verbal interview > Employment
1776	NO	N/A	40006#D057	CAT-MUL	334629/128(334757)	-0.205936	-0.405538	-0.0189391	0.0365992	LOGISTIC-BINARY	Type of cancer: ICD10: D05.7 Other carcinoma in situ of breast	100091	Health-related outcomes	100092	Cancer register	100092	Cancer register	100092	Health-related outcomes > Cancer register
1777	NO	N/A	90126	CONTINUOUS	72203	-0.00761956	-0.0147688	-0.000470305	0.0367173	LINEAR	Fraction acceleration <= 95 milli-gravities	100088	Additional exposures	1008	Physical activity measurement	1010	Acceleration intensity distribution	1010	Additional exposures > Physical activity measurement > Acceleration intensity distribution
1778	NO	N/A	22599	INTEGER	84137	0.013561	0.00083394	0.026288	0.0367355	ORDERED-LOGISTIC	Number of jobs held	100089	Online follow-up	123	Work environment	130	Employment history	130	Online follow-up > Work environment > Employment history
1779	NO	N/A	22601#92443411	CAT-MUL	83970/167(84137)	-0.1784	-0.350758	-0.0155879	0.0367824	LOGISTIC-BINARY	Job coding: school mid-day assistant, dinner or school meals supervisor or assistant, lunchtime supervisor	100089	Online follow-up	123	Work environment	130	Employment history	130	Online follow-up > Work environment > Employment history
1780	NO	N/A	22617#9244	CAT-MUL	83970/167(84137)	-0.1784	-0.350758	-0.0155879	0.0367824	LOGISTIC-BINARY	Job code - historical: School mid-day assistants	100089	Online follow-up	123	Work environment	130	Employment history	130	Online follow-up > Work environment > Employment history
1781	NO	N/A	41272#B313	CAT-MUL	334302/455(334757)	0.0936547	0.00444146	0.180376	0.0368561	LOGISTIC-BINARY	Operative procedures - OPCS4: B31.3 Mastopexy	100091	Health-related outcomes	2000	Hospital inpatient	2005	Summary Operations	2005	Health-related outcomes > Hospital inpatient > Summary Operations
1782	NO	N/A	22601#35313257	CAT-MUL	84069/68(84137)	-0.295949	-0.587543	-0.0306135	0.0369365	LOGISTIC-BINARY	Job coding: estimator, valuer, building estimator/assessor, insurance assessor, costing engineer, surveyor/valuer, lottery officer, rating officer, marine/naval surveyor	100089	Online follow-up	123	Work environment	130	Employment history	130	Online follow-up > Work environment > Employment history
1783	NO	N/A	41272#W591	CAT-MUL	334726/31(334757)	0.322417	0.0050218	0.613426	0.0369609	LOGISTIC-BINARY	Operative procedures - OPCS4: W59.1 Fusion of first metatarsophalangeal joint and replacement of lesser metatarsophalangeal joint	100091	Health-related outcomes	2000	Hospital inpatient	2005	Summary Operations	2005	Health-related outcomes > Hospital inpatient > Summary Operations
1784	NO	N/A	20090#379	CAT-MUL	46992/498(47490)	-0.0987072	-0.192931	-0.00739881	0.0369617	LOGISTIC-BINARY	Type of fat/oil used in cooking: Low fat dairy spread	100089	Online follow-up	100090	Diet by 24-hour recall	100110	Spreads/sauces/cooking oils yesterday	100110	Online follow-up > Diet by 24-hour recall > Spreads/sauces/cooking oils yesterday
1785	NO	N/A	41210#Z292	CAT-MUL	333896/861(334757)	-0.073901	-0.144153	-0.00526783	0.0369662	LOGISTIC-BINARY	Operative procedures - secondary OPCS4: Z29.2 Anus	100091	Health-related outcomes	2000	Hospital inpatient	2005	Summary Operations	2005	Health-related outcomes > Hospital inpatient > Summary Operations
1786	NO	N/A	41272#Z292	CAT-MUL	333896/861(334757)	-0.073901	-0.144153	-0.00526783	0.0369662	LOGISTIC-BINARY	Operative procedures - OPCS4: Z29.2 Anus	100091	Health-related outcomes	2000	Hospital inpatient	2005	Summary Operations	2005	Health-related outcomes > Hospital inpatient > Summary Operations
1787	NO	N/A	41200#J241	CAT-MUL	334650/107(334757)	-0.225783	-0.446041	-0.0208258	0.0371635	LOGISTIC-BINARY	Operative procedures - main OPCS4: J24.1 Percutaneous drainage of gall bladder	100091	Health-related outcomes	2000	Hospital inpatient	2005	Summary Operations	2005	Health-related outcomes > Hospital inpatient > Summary Operations
1788	NO	N/A	41210#F268	CAT-MUL	334729/28(334757)	-0.50878	-1.02412	-0.0649085	0.0372396	LOGISTIC-BINARY	Operative procedures - secondary OPCS4: F26.8 Other specified other operations on tongue	100091	Health-related outcomes	2000	Hospital inpatient	2005	Summary Operations	2005	Health-related outcomes > Hospital inpatient > Summary Operations
1789	NO	N/A	3079	CAT-SIN	333383/1079(334462)	0.061742	0.00309417	0.119298	0.037247	LOGISTIC-BINARY	Pace-maker	100000	UK Biobank Assessment Centre	100071	Verbal interview	100076	Operations	100076	UK Biobank Assessment Centre > Verbal interview > Operations
1790	NO	N/A	41229#5PA	CAT-MUL	333238/1519(334757)	0.0523621	0.00268453	0.101251	0.0372856	LOGISTIC-BINARY	PCT responsible for patient data: LEICESTERSHIRE COUNTY AND RUTLAND PCT	100091	Health-related outcomes	2000	Hospital inpatient	2001	Summary Administration	2001	Health-related outcomes > Hospital inpatient > Summary Administration
1791	NO	N/A	20003#1140882116	CAT-MUL	334690/26(334716)	-0.533074	-1.07491	-0.0690065	0.0374389	LOGISTIC-BINARY	Treatment/medication code: morphine sulphate+atropine sulphate	100000	UK Biobank Assessment Centre	100071	Verbal interview	100075	Medications	100075	UK Biobank Assessment Centre > Verbal interview > Medications
1792	NO	N/A	41210#Y371	CAT-MUL	334591/166(334757)	0.150582	0.00545646	0.289369	0.0374458	LOGISTIC-BINARY	Operative procedures - secondary OPCS4: Y37.1 Introduction of photodynamic substance into organ NOC	100091	Health-related outcomes	2000	Hospital inpatient	2005	Summary Operations	2005	Health-related outcomes > Hospital inpatient > Summary Operations
1793	NO	N/A	41272#Y371	CAT-MUL	334591/166(334757)	0.150582	0.00545646	0.289369	0.0374458	LOGISTIC-BINARY	Operative procedures - OPCS4: Y37.1 Introduction of photodynamic substance into organ NOC	100091	Health-related outcomes	2000	Hospital inpatient	2005	Summary Operations	2005	Health-related outcomes > Hospital inpatient > Summary Operations
1794	NO	N/A	20533	CAT-SIN	10230/32053(42283)	-0.0238841	-0.0463414	-0.00134663	0.037448	LOGISTIC-BINARY	Trouble falling asleep	100089	Online follow-up	136	Mental health	138	Depression	138	Online follow-up > Mental health > Depression
1795	NO	N/A	41272#K753	CAT-MUL	333501/1256(334757)	0.0572083	0.00284127	0.110637	0.0374694	LOGISTIC-BINARY	Operative procedures - OPCS4: K75.3 Percutaneous transluminal balloon angioplasty and insertion of 1-2 stents into coronary artery	100091	Health-related outcomes	2000	Hospital inpatient	2005	Summary Operations	2005	Health-related outcomes > Hospital inpatient > Summary Operations
1796	NO	N/A	41210#M493	CAT-MUL	334656/101(334757)	-0.233547	-0.46207	-0.02138	0.0375269	LOGISTIC-BINARY	Operative procedures - secondary OPCS4: M49.3 Removal of suprapubic tube from bladder	100091	Health-related outcomes	2000	Hospital inpatient	2005	Summary Operations	2005	Health-related outcomes > Hospital inpatient > Summary Operations
1797	NO	N/A	41200#W674	CAT-MUL	334740/17(334757)	-0.71578	-1.4513	-0.104364	0.0375644	LOGISTIC-BINARY	Operative procedures - main OPCS4: W67.4 Secondary open reduction of traumatic dislocation of joint NEC	100091	Health-related outcomes	2000	Hospital inpatient	2005	Summary Operations	2005	Health-related outcomes > Hospital inpatient > Summary Operations
1798	NO	N/A	41251#5000	CAT-MUL	331408/1516(332924)	-0.0554295	-0.108116	-0.0036134	0.0375779	LOGISTIC-BINARY	Sources of admission to hospital (recoded): Transfer to other NHS provider	100091	Health-related outcomes	2000	Hospital inpatient	2001	Summary Administration	2001	Health-related outcomes > Hospital inpatient > Summary Administration
1799	NO	N/A	20003#1140860696	CAT-MUL	325353/9363(334716)	0.0216558	0.0011579	0.0420261	0.0377841	LOGISTIC-BINARY	Treatment/medication code: lisinopril	100000	UK Biobank Assessment Centre	100071	Verbal interview	100075	Medications	100075	UK Biobank Assessment Centre > Verbal interview > Medications
1800	NO	N/A	120066	CAT-SIN	2537/12259(14796)	0.0468446	0.00283195	0.0913054	0.0379184	LOGISTIC-BINARY	Visual changes develop slowly before or near the onset of headaches	154	Online follow-up		Experience of pain		Experience of pain	154	Online follow-up > Experience of pain
1801	NO	N/A	4100	CONTINUOUS	105598	-0.00555561	-0.0108014	-0.000309768	0.0379219	LINEAR	Ankle spacing width (left)	100000	UK Biobank Assessment Centre	100006	Physical measures	100018	Bone-densitometry of heel	100018	UK Biobank Assessment Centre > Physical measures > Bone-densitometry of heel
1802	NO	N/A	131260	DATE	320176/14581(334757)	0.017587	0.000938977	0.0341544	0.0379323	LOGISTIC-BINARY	Date H91 first reported (other hearing loss)	2408	Health-related outcomes		First occurrences		First occurrences	2408	Health-related outcomes > First occurrences > Ear and mastoid process disorders
1803	NO	N/A	41272#F132	CAT-MUL	334737/20(334757)	-0.63714	-1.29208	-0.088118	0.0379475	LOGISTIC-BINARY	Operative procedures - OPCS4: F13.2 Partial restoration of crown of tooth	100091	Health-related outcomes	2000	Hospital inpatient	2005	Summary Operations	2005	Health-related outcomes > Hospital inpatient > Summary Operations
1804	NO	N/A	41200#J538	CAT-MUL	334743/14(334757)	-0.821306	-1.66898	-0.124993	0.0379745	LOGISTIC-BINARY	Operative procedures - main OPCS4: J53.8 Other specified endoscopic ultrasound examination of bile duct	100091	Health-related outcomes	2000	Hospital inpatient	2005	Summary Operations	2005	Health-related outcomes > Hospital inpatient > Summary Operations
1805	NO	N/A	41210#S689	CAT-MUL	334746/11(334757)	-0.985868	-1.99805	-0.158717	0.0380618	LOGISTIC-BINARY	Operative procedures - secondary OPCS4: S68.9 Unspecified excision of nail	100091	Health-related outcomes	2000	Hospital inpatient	2005	Summary Operations	2005	Health-related outcomes > Hospital inpatient > Summary Operations
1806	NO	N/A	41272#L754	CAT-MUL	334738/19(334757)	0.398145	-0.000266789	0.75793	0.0382026	LOGISTIC-BINARY	Operative procedures - OPCS4: L75.4 Percutaneous transluminal embolisation of arteriovenous malformation NEC	100091	Health-related outcomes	2000	Hospital inpatient	2005	Summary Operations	2005	Health-related outcomes > Hospital inpatient > Summary Operations
1807	NO	N/A	41200#A203	CAT-MUL	334719/38(334757)	0.291965	0.00375358	0.557893	0.0382048	LOGISTIC-BINARY	Operative procedures - main OPCS4: A20.3 Monitoring of pressure in ventricle of brain	100091	Health-related outcomes	2000	Hospital inpatient	2005	Summary Operations	2005	Health-related outcomes > Hospital inpatient > Summary Operations
1808	NO	N/A	41210#J374	CAT-MUL	334719/38(334757)	0.2952	0.00384302	0.564217	0.0382329	LOGISTIC-BINARY	Operative procedures - secondary OPCS4: J37.4 Operative choledochoscopy NEC	100091	Health-related outcomes	2000	Hospital inpatient	2005	Summary Operations	2005	Health-related outcomes > Hospital inpatient > Summary Operations
1809	NO	N/A	41210#E134	CAT-MUL	334710/47(334757)	-0.362714	-0.726228	-0.0382603	0.0383237	LOGISTIC-BINARY	Operative procedures - secondary OPCS4: E13.4 Biopsy of lesion of maxillary antrum	100091	Health-related outcomes	2000	Hospital inpatient	2005	Summary Operations	2005	Health-related outcomes > Hospital inpatient > Summary Operations
1810	NO	N/A	41200#M475	CAT-MUL	334652/105(334757)	-0.225936	-0.447854	-0.0196016	0.0383964	LOGISTIC-BINARY	Operative procedures - main OPCS4: M47.5 Maintenance of urethral catheter in bladder	100091	Health-related outcomes	2000	Hospital inpatient	2005	Summary Operations	2005	Health-related outcomes > Hospital inpatient > Summary Operations
1811	NO	N/A	20117-2	CAT-SIN	312811/334466	-999	-999	-999	0.0384072	MULTINOMIAL-LOGISTIC	Alcohol drinker status	100000	UK Biobank Assessment Centre	100025	Touchscreen	100050	Lifestyle and environment	100051	UK Biobank Assessment Centre > Touchscreen > Lifestyle and environment > Alcohol
1812	NO	N/A	41272#V228	CAT-MUL	334544/213(334757)	0.133015	0.00449313	0.256495	0.0384087	LOGISTIC-BINARY	Operative procedures - OPCS4: V22.8 Other specified primary decompression operations on cervical spine	100091	Health-related outcomes	2000	Hospital inpatient	2005	Summary Operations	2005	Health-related outcomes > Hospital inpatient > Summary Operations
1813	NO	N/A	41272#E132	CAT-MUL	334606/151(334757)	-0.184987	-0.365518	-0.0149029	0.0384538	LOGISTIC-BINARY	Operative procedures - OPCS4: E13.2 Excision of lesion of maxillary antrum	100091	Health-related outcomes	2000	Hospital inpatient	2005	Summary Operations	2005	Health-related outcomes > Hospital inpatient > Summary Operations
1814	NO	N/A	41200#T072	CAT-MUL	334747/10(334757)	-1.05874	-2.14575	-0.172311	0.0384716	LOGISTIC-BINARY	Operative procedures - main OPCS4: T07.2 Open excision of lesion of pleura	100091	Health-related outcomes	2000	Hospital inpatient	2005	Summary Operations	2005	Health-related outcomes > Hospital inpatient > Summary Operations
1815	NO	N/A	41200#M306	CAT-MUL	334740/17(334757)	-0.70896	-1.44285	-0.101031	0.0385486	LOGISTIC-BINARY	Operative procedures - main OPCS4: M30.6 Diagnostic endoscopic examination of ureter and biopsy of lesion of ureter using rigid ureteroscope	100091	Health-related outcomes	2000	Hospital inpatient	2005	Summary Operations	2005	Health-related outcomes > Hospital inpatient > Summary Operations
1816	NO	N/A	100160	CAT-SIN	47490	-0.0281985	-0.0550065	-0.00139044	0.0385685	ORDERED-LOGISTIC	Low calorie drink intake	100089	Online follow-up	100090	Diet by 24-hour recall	100104	Hot/cold beverages yesterday	100104	Online follow-up > Diet by 24-hour recall > Hot/cold beverages yesterday
1817	NO	N/A	41210#X291	CAT-MUL	334728/29(334757)	0.329656	0.00228565	0.629816	0.0385688	LOGISTIC-BINARY	Operative procedures - secondary OPCS4: X29.1 Continuous subcutaneous infusion of insulin	100091	Health-related outcomes	2000	Hospital inpatient	2005	Summary Operations	2005	Health-related outcomes > Hospital inpatient > Summary Operations
1818	NO	N/A	41200#T258	CAT-MUL	334739/18(334757)	-0.680402	-1.38297	-0.0945071	0.0386032	LOGISTIC-BINARY	Operative procedures - main OPCS4: T25.8 Other specified primary repair of incisional hernia	100091	Health-related outcomes	2000	Hospital inpatient	2005	Summary Operations	2005	Health-related outcomes > Hospital inpatient > Summary Operations
1819	NO	N/A	41200#T348	CAT-MUL	334727/30(334757)	-0.483324	-0.975544	-0.0576156	0.0386059	LOGISTIC-BINARY	Operative procedures - main OPCS4: T34.8 Other specified open drainage of peritoneum	100091	Health-related outcomes	2000	Hospital inpatient	2005	Summary Operations	2005	Health-related outcomes > Hospital inpatient > Summary Operations
1820	NO	N/A	41210#V559	CAT-MUL	333952/805(334757)	-0.0759272	-0.148795	-0.00479958	0.0387053	LOGISTIC-BINARY	Operative procedures - secondary OPCS4: V55.9 Unspecified levels of spine	100091	Health-related outcomes	2000	Hospital inpatient	2005	Summary Operations	2005	Health-related outcomes > Hospital inpatient > Summary Operations
1821	NO	N/A	41272#V559	CAT-MUL	333952/805(334757)	-0.0759272	-0.148795	-0.00479958	0.0387053	LOGISTIC-BINARY	Operative procedures - OPCS4: V55.9 Unspecified levels of spine	100091	Health-related outcomes	2000	Hospital inpatient	2005	Summary Operations	2005	Health-related outcomes > Hospital inpatient > Summary Operations
1822	NO	N/A	41272#J614	CAT-MUL	334722/35(334757)	-0.435873	-0.877551	-0.0491083	0.0387365	LOGISTIC-BINARY	Operative procedures - OPCS4: J61.4 Drainage of cyst of pancreas NEC	100091	Health-related outcomes	2000	Hospital inpatient	2005	Summary Operations	2005	Health-related outcomes > Hospital inpatient > Summary Operations
1823	NO	N/A	20542	CAT-SIN	4069/19098(23167)	0.03732	0.00206454	0.0728518	0.0387539	LOGISTIC-BINARY	Stronger worrying (than other people) during period of worst anxiety	100089	Online follow-up	136	Mental health	140	Anxiety	140	Online follow-up > Mental health > Anxiety
1824	NO	N/A	131706	DATE	333678/1079(334757)	-0.0650204	-0.127339	-0.00397559	0.0387687	LOGISTIC-BINARY	Date L05 first reported (pilonidal cyst)	2412	Health-related outcomes		First occurrences		First occurrences	2412	Health-related outcomes > First occurrences > Skin and subcutaneous tissue disorders
1825	NO	N/A	41272#G148	CAT-MUL	334718/39(334757)	-0.405453	-0.815173	-0.0442123	0.0387912	LOGISTIC-BINARY	Operative procedures - OPCS4: G14.8 Other specified fibreoptic endoscopic extirpation of lesion of oesophagus	100091	Health-related outcomes	2000	Hospital inpatient	2005	Summary Operations	2005	Health-related outcomes > Hospital inpatient > Summary Operations
1826	NO	N/A	41210#S092	CAT-MUL	334725/32(334757)	0.314548	0.001955	0.601555	0.0388921	LOGISTIC-BINARY	Operative procedures - secondary OPCS4: S09.2 Laser destruction of lesion of skin NEC	100091	Health-related outcomes	2000	Hospital inpatient	2005	Summary Operations	2005	Health-related outcomes > Hospital inpatient > Summary Operations
1827	NO	N/A	20727	CAT-SIN	127164	-0.0103417	-0.0201547	-0.000528744	0.0389041	ORDERED-LOGISTIC	Liking for spicy foods	1039	Online follow-up		Food (and other) preferences		Food (and other) preferences	1039	Online follow-up > Food (and other) preferences
1828	NO	N/A	41272#L918	CAT-MUL	334573/184(334757)	0.142151	0.00424029	0.274276	0.0389122	LOGISTIC-BINARY	Operative procedures - OPCS4: L91.8 Other specified other vein related operations	100091	Health-related outcomes	2000	Hospital inpatient	2005	Summary Operations	2005	Health-related outcomes > Hospital inpatient > Summary Operations
1829	NO	N/A	20277#7129	CAT-MUL	215083/346(215429)	-0.118024	-0.232281	-0.00800606	0.0390441	LOGISTIC-BINARY	Job code at visit: Sales related occupations n.e.c.	100000	UK Biobank Assessment Centre	100071	Verbal interview	100073	Employment	100073	UK Biobank Assessment Centre > Verbal interview > Employment
1830	NO	N/A	90142	CONTINUOUS	72203	-0.016132	-0.0314431	-0.000820988	0.0390727	ORDERED-LOGISTIC	Fraction acceleration <= 475 milli-gravities	100088	Additional exposures	1008	Physical activity measurement	1010	Acceleration intensity distribution	1010	Additional exposures > Physical activity measurement > Acceleration intensity distribution
1831	NO	N/A	132030	DATE	317128/17629(334757)	0.0160941	0.000772522	0.0313508	0.039093	LOGISTIC-BINARY	Date N17 first reported (acute renal failure)	2414	Health-related outcomes		First occurrences		First occurrences	2414	Health-related outcomes > First occurrences > Genitourinary system disorders
1832	NO	N/A	41200#C142	CAT-MUL	334662/95(334757)	-0.238728	-0.474526	-0.0202935	0.0391147	LOGISTIC-BINARY	Operative procedures - main OPCS4: C14.2 Graft of skin to eyelid	100091	Health-related outcomes	2000	Hospital inpatient	2005	Summary Operations	2005	Health-related outcomes > Hospital inpatient > Summary Operations
1833	NO	N/A	22607#2	CAT-MUL	76417/7083(83500)	-0.0259337	-0.050676	-0.00136339	0.0392485	LOGISTIC-BINARY	Workplace very cold	100089	Online follow-up	123	Work environment	130	Employment history	130	Online follow-up > Work environment > Employment history
1834	NO	N/A	20665	CAT-SIN	124388	-0.0104049	-0.0202949	-0.000514778	0.0392867	ORDERED-LOGISTIC	Liking for gherkins	1039	Online follow-up		Food (and other) preferences		Food (and other) preferences	1039	Online follow-up > Food (and other) preferences
1835	NO	N/A	41229#5N4	CAT-MUL	325996/8761(334757)	0.0222954	0.00102185	0.0434343	0.039319	LOGISTIC-BINARY	PCT responsible for patient data: SHEFFIELD PCT	100091	Health-related outcomes	2000	Hospital inpatient	2001	Summary Administration	2001	Health-related outcomes > Hospital inpatient > Summary Administration
1836	NO	N/A	120060	CAT-SIN	37912	-0.0213463	-0.0416189	-0.00107363	0.0393456	ORDERED-LOGISTIC	Pain moderate or severe when headaches were at their worst	154	Online follow-up		Experience of pain		Experience of pain	154	Online follow-up > Experience of pain
1837	NO	N/A	132294	DATE	334737/20(334757)	0.386488	-0.0019606	0.739228	0.0395669	LOGISTIC-BINARY	Date O89 first reported (complications of anaesthesia during the puerperium)	2415	Health-related outcomes		First occurrences		First occurrences	2415	Health-related outcomes > First occurrences > Pregnancy, childbirth and the puerperium
1838	NO	N/A	41272#F113	CAT-MUL	334743/14(334757)	0.449748	-0.00567125	0.858771	0.0395737	LOGISTIC-BINARY	Operative procedures - OPCS4: F11.3 Augmentation of alveolar ridge NEC	100091	Health-related outcomes	2000	Hospital inpatient	2005	Summary Operations	2005	Health-related outcomes > Hospital inpatient > Summary Operations
1839	NO	N/A	3591	CAT-SIN	145762/12945(158707)	0.0193229	0.000877393	0.0376852	0.0396025	LOGISTIC-BINARY	Ever had hysterectomy (womb removed)	100000	UK Biobank Assessment Centre	100025	Touchscreen	100068	Sex-specific factors	100069	UK Biobank Assessment Centre > Touchscreen > Sex-specific factors > Female-specific factors
1840	NO	N/A	41200#G148	CAT-MUL	334722/35(334757)	-0.431998	-0.871953	-0.0470106	0.0396086	LOGISTIC-BINARY	Operative procedures - main OPCS4: G14.8 Other specified fibreoptic endoscopic extirpation of lesion of oesophagus	100091	Health-related outcomes	2000	Hospital inpatient	2005	Summary Operations	2005	Health-related outcomes > Hospital inpatient > Summary Operations
1841	NO	N/A	20692	CAT-SIN	127124	-0.0106358	-0.0207629	-0.00050876	0.0396114	ORDERED-LOGISTIC	Liking for mushrooms	1039	Online follow-up		Food (and other) preferences		Food (and other) preferences	1039	Online follow-up > Food (and other) preferences
1842	NO	N/A	20004#1581	CAT-MUL	334681/35(334716)	0.301989	0.00109876	0.578821	0.0396694	LOGISTIC-BINARY	Operation code: haemodialysis access / fistula surgery	100000	UK Biobank Assessment Centre	100071	Verbal interview	100076	Operations	100076	UK Biobank Assessment Centre > Verbal interview > Operations
1843	NO	N/A	41210#E042	CAT-MUL	333974/783(334757)	0.0710545	0.00259112	0.138033	0.0397026	LOGISTIC-BINARY	Operative procedures - secondary OPCS4: E04.2 Excision of turbinate of nose NEC	100091	Health-related outcomes	2000	Hospital inpatient	2005	Summary Operations	2005	Health-related outcomes > Hospital inpatient > Summary Operations
1844	NO	N/A	41272#X892	CAT-MUL	334181/576(334757)	-0.0898467	-0.176726	-0.00544098	0.0397164	LOGISTIC-BINARY	Operative procedures - OPCS4: X89.2 Monoclonal antibodies Band 2	100091	Health-related outcomes	2000	Hospital inpatient	2005	Summary Operations	2005	Health-related outcomes > Hospital inpatient > Summary Operations
1845	NO	N/A	41210#F442	CAT-MUL	334731/26(334757)	-0.524846	-1.06521	-0.0628101	0.0397214	LOGISTIC-BINARY	Operative procedures - secondary OPCS4: F44.2 Partial excision of parotid gland	100091	Health-related outcomes	2000	Hospital inpatient	2005	Summary Operations	2005	Health-related outcomes > Hospital inpatient > Summary Operations
1846	NO	N/A	41272#M253	CAT-MUL	334420/337(334757)	0.106707	0.00327198	0.206829	0.0398033	LOGISTIC-BINARY	Operative procedures - OPCS4: M25.3 Ureterolysis	100091	Health-related outcomes	2000	Hospital inpatient	2005	Summary Operations	2005	Health-related outcomes > Hospital inpatient > Summary Operations
1847	NO	N/A	120028	INTEGER	58458	-0.0184502	-0.036064	-0.000836523	0.0398227	ORDERED-LOGISTIC	Hip pain in last three months and rating of pain	154	Online follow-up		Experience of pain		Experience of pain	154	Online follow-up > Experience of pain
1848	NO	N/A	41272#T258	CAT-MUL	334734/23(334757)	-0.568228	-1.15492	-0.0698757	0.0398266	LOGISTIC-BINARY	Operative procedures - OPCS4: T25.8 Other specified primary repair of incisional hernia	100091	Health-related outcomes	2000	Hospital inpatient	2005	Summary Operations	2005	Health-related outcomes > Hospital inpatient > Summary Operations
1849	NO	N/A	25021	CONTINUOUS	32261	-0.0112173	-0.0219144	-0.000520129	0.0398541	LINEAR	Volume of amygdala (left)	1102	UK Biobank Assessment Centre		Imaging		Imaging	1102	UK Biobank Assessment Centre > Imaging > Brain MRI > T1 structural brain MRI > Subcortical volumes (FIRST)
1850	NO	N/A	41272#C801	CAT-MUL	333527/1230(334757)	-0.0606602	-0.119078	-0.00336225	0.0398654	LOGISTIC-BINARY	Operative procedures - OPCS4: C80.1 Peel of epiretinal fibroglial membrane	100091	Health-related outcomes	2000	Hospital inpatient	2005	Summary Operations	2005	Health-related outcomes > Hospital inpatient > Summary Operations
1851	NO	N/A	41210#Z035	CAT-MUL	334719/38(334757)	-0.410426	-0.827722	-0.0429359	0.0398926	LOGISTIC-BINARY	Operative procedures - secondary OPCS4: Z03.5 Trigeminal nerve (v)	100091	Health-related outcomes	2000	Hospital inpatient	2005	Summary Operations	2005	Health-related outcomes > Hospital inpatient > Summary Operations
1852	NO	N/A	41272#Z035	CAT-MUL	334719/38(334757)	-0.410426	-0.827722	-0.0429359	0.0398926	LOGISTIC-BINARY	Operative procedures - OPCS4: Z03.5 Trigeminal nerve (v)	100091	Health-related outcomes	2000	Hospital inpatient	2005	Summary Operations	2005	Health-related outcomes > Hospital inpatient > Summary Operations
1853	NO	N/A	41200#Q221	CAT-MUL	333036/1721(334757)	-0.0511435	-0.100329	-0.0027449	0.0399172	LOGISTIC-BINARY	Operative procedures - main OPCS4: Q22.1 Bilateral salpingoophorectomy	100091	Health-related outcomes	2000	Hospital inpatient	2005	Summary Operations	2005	Health-related outcomes > Hospital inpatient > Summary Operations
1854	NO	N/A	41200#M533	CAT-MUL	333647/1110(334757)	-0.0638865	-0.125479	-0.00353287	0.0399856	LOGISTIC-BINARY	Operative procedures - main OPCS4: M53.3 Introduction of tension-free vaginal tape	100091	Health-related outcomes	2000	Hospital inpatient	2005	Summary Operations	2005	Health-related outcomes > Hospital inpatient > Summary Operations
1855	NO	N/A	41210#S102	CAT-MUL	334675/82(334757)	0.206308	0.00312538	0.397667	0.0400456	LOGISTIC-BINARY	Operative procedures - secondary OPCS4: S10.2 Cryotherapy to lesion of skin of head or neck	100091	Health-related outcomes	2000	Hospital inpatient	2005	Summary Operations	2005	Health-related outcomes > Hospital inpatient > Summary Operations
1856	NO	N/A	41272#J374	CAT-MUL	334718/39(334757)	0.289284	0.00119001	0.555446	0.0400657	LOGISTIC-BINARY	Operative procedures - OPCS4: J37.4 Operative choledochoscopy NEC	100091	Health-related outcomes	2000	Hospital inpatient	2005	Summary Operations	2005	Health-related outcomes > Hospital inpatient > Summary Operations
1857	NO	N/A	41272#U291	CAT-MUL	334715/42(334757)	0.277881	0.00122855	0.53363	0.0400957	LOGISTIC-BINARY	Operative procedures - OPCS4: U29.1 Insulin stress test of anterior pituitary function	100091	Health-related outcomes	2000	Hospital inpatient	2005	Summary Operations	2005	Health-related outcomes > Hospital inpatient > Summary Operations
1858	NO	N/A	41272#E028	CAT-MUL	334437/320(334757)	0.108789	0.0030916	0.21102	0.0401849	LOGISTIC-BINARY	Operative procedures - OPCS4: E02.8 Other specified plastic operations on nose	100091	Health-related outcomes	2000	Hospital inpatient	2005	Summary Operations	2005	Health-related outcomes > Hospital inpatient > Summary Operations
1859	NO	N/A	41200#A704	CAT-MUL	334543/214(334757)	0.131645	0.00326063	0.254994	0.0402349	LOGISTIC-BINARY	Operative procedures - main OPCS4: A70.4 Insertion of neurostimulator electrodes into peripheral nerve	100091	Health-related outcomes	2000	Hospital inpatient	2005	Summary Operations	2005	Health-related outcomes > Hospital inpatient > Summary Operations
1860	NO	N/A	40006#C171	CAT-MUL	334726/31(334757)	0.318101	-0.000693476	0.610283	0.0403832	LOGISTIC-BINARY	Type of cancer: ICD10: C17.1 Jejunum	100091	Health-related outcomes	100092	Cancer register	100092	Cancer register	100092	Health-related outcomes > Cancer register
1861	NO	N/A	41272#T365	CAT-MUL	334721/36(334757)	0.297061	0.000272837	0.5706	0.040414	LOGISTIC-BINARY	Operative procedures - OPCS4: T36.5 Creation of omental flap	100091	Health-related outcomes	2000	Hospital inpatient	2005	Summary Operations	2005	Health-related outcomes > Hospital inpatient > Summary Operations
1862	NO	N/A	41200#F442	CAT-MUL	334282/475(334757)	-0.0989831	-0.19519	-0.00580469	0.04042	LOGISTIC-BINARY	Operative procedures - main OPCS4: F44.2 Partial excision of parotid gland	100091	Health-related outcomes	2000	Hospital inpatient	2005	Summary Operations	2005	Health-related outcomes > Hospital inpatient > Summary Operations
1863	NO	N/A	41272#M473	CAT-MUL	324079/10678(334757)	0.0202232	0.000820814	0.0395159	0.0404913	LOGISTIC-BINARY	Operative procedures - OPCS4: M47.3 Removal of urethral catheter from bladder	100091	Health-related outcomes	2000	Hospital inpatient	2005	Summary Operations	2005	Health-related outcomes > Hospital inpatient > Summary Operations
1864	NO	N/A	22601#24312597	CAT-MUL	83802/335(84137)	-0.119077	-0.235321	-0.00733228	0.0405357	LOGISTIC-BINARY	Job coding: architect, landscape architect/designer, structural designer	100089	Online follow-up	123	Work environment	130	Employment history	130	Online follow-up > Work environment > Employment history
1865	NO	N/A	90044	CONTINUOUS	72203	0.00740459	0.00031763	0.0144916	0.0405791	LINEAR	Average acceleration 17:00 - 17:59	100088	Additional exposures	1008	Physical activity measurement	1009	Acceleration averages	1009	Additional exposures > Physical activity measurement > Acceleration averages
1866	NO	N/A	20484	CAT-SIN	2327/61(2388)	-0.314983	-0.631735	-0.0268118	0.0406228	LOGISTIC-BINARY	Attempted suicide in past year	100089	Online follow-up	136	Mental health	146	Self-harm behaviours	146	Online follow-up > Mental health > Self-harm behaviours
1867	NO	N/A	41210#H201	CAT-MUL	333034/1723(334757)	0.0482917	0.00170538	0.0941846	0.0406403	LOGISTIC-BINARY	Operative procedures - secondary OPCS4: H20.1 Fibreoptic endoscopic snare resection of lesion of colon	100091	Health-related outcomes	2000	Hospital inpatient	2005	Summary Operations	2005	Health-related outcomes > Hospital inpatient > Summary Operations
1868	NO	N/A	41272#W021	CAT-MUL	334727/30(334757)	0.321539	-0.00144618	0.617331	0.040738	LOGISTIC-BINARY	Operative procedures - OPCS4: W02.1 Proximal row carpectomy	100091	Health-related outcomes	2000	Hospital inpatient	2005	Summary Operations	2005	Health-related outcomes > Hospital inpatient > Summary Operations
1869	NO	N/A	41210#Y273	CAT-MUL	334302/455(334757)	0.0916894	0.00251704	0.178367	0.0408984	LOGISTIC-BINARY	Operative procedures - secondary OPCS4: Y27.3 Xenograft to organ NOC	100091	Health-related outcomes	2000	Hospital inpatient	2005	Summary Operations	2005	Health-related outcomes > Hospital inpatient > Summary Operations
1870	NO	N/A	41272#Y273	CAT-MUL	334302/455(334757)	0.0916894	0.00251704	0.178367	0.0408984	LOGISTIC-BINARY	Operative procedures - OPCS4: Y27.3 Xenograft to organ NOC	100091	Health-related outcomes	2000	Hospital inpatient	2005	Summary Operations	2005	Health-related outcomes > Hospital inpatient > Summary Operations
1871	NO	N/A	20003#1140909954	CAT-MUL	334604/112(334716)	-0.215371	-0.429555	-0.0156316	0.0411611	LOGISTIC-BINARY	Treatment/medication code: acyclovir	100000	UK Biobank Assessment Centre	100071	Verbal interview	100075	Medications	100075	UK Biobank Assessment Centre > Verbal interview > Medications
1872	NO	N/A	41248#5000	CAT-MUL	319559/614(320173)	-0.0862976	-0.170283	-0.00457024	0.0411625	LOGISTIC-BINARY	Destinations on discharge from hospital (recoded): Transfer to other NHS provider	100091	Health-related outcomes	2000	Hospital inpatient	2001	Summary Administration	2001	Health-related outcomes > Hospital inpatient > Summary Administration
1873	NO	N/A	131426	DATE	317816/16941(334757)	-0.0162836	-0.0319524	-0.000687789	0.041185	LOGISTIC-BINARY	Date J01 first reported (acute sinusitis)	2410	Health-related outcomes		First occurrences		First occurrences	2410	Health-related outcomes > First occurrences > Respiratory system disorders
1874	NO	N/A	130622	DATE	313408/21349(334757)	0.0144006	0.000547582	0.0281992	0.0411979	LOGISTIC-BINARY	Date D50 first reported (iron deficiency anaemia)	2403	Health-related outcomes		First occurrences		First occurrences	2403	Health-related outcomes > First occurrences > Blood, blood-forming organs and certain immune disorders
1875	NO	N/A	41210#F168	CAT-MUL	334700/57(334757)	0.240794	0.000887173	0.464591	0.0412737	LOGISTIC-BINARY	Operative procedures - secondary OPCS4: F16.8 Other specified other operations on tooth	100091	Health-related outcomes	2000	Hospital inpatient	2005	Summary Operations	2005	Health-related outcomes > Hospital inpatient > Summary Operations
1876	NO	N/A	41210#S152	CAT-MUL	334343/414(334757)	-0.105914	-0.209449	-0.00587409	0.0413397	LOGISTIC-BINARY	Operative procedures - secondary OPCS4: S15.2 Biopsy of lesion of skin NEC	100091	Health-related outcomes	2000	Hospital inpatient	2005	Summary Operations	2005	Health-related outcomes > Hospital inpatient > Summary Operations
1877	NO	N/A	20003#1141176662	CAT-MUL	334378/338(334716)	-0.117894	-0.233383	-0.00673875	0.041363	LOGISTIC-BINARY	Treatment/medication code: celecoxib	100000	UK Biobank Assessment Centre	100071	Verbal interview	100075	Medications	100075	UK Biobank Assessment Centre > Verbal interview > Medications
1878	NO	N/A	41210#Z172	CAT-MUL	334688/69(334757)	-0.282952	-0.56783	-0.022898	0.0414689	LOGISTIC-BINARY	Operative procedures - secondary OPCS4: Z17.2 Lateral rectus muscle of eye	100091	Health-related outcomes	2000	Hospital inpatient	2005	Summary Operations	2005	Health-related outcomes > Hospital inpatient > Summary Operations
1879	NO	N/A	41272#Z172	CAT-MUL	334688/69(334757)	-0.282952	-0.56783	-0.022898	0.0414689	LOGISTIC-BINARY	Operative procedures - OPCS4: Z17.2 Lateral rectus muscle of eye	100091	Health-related outcomes	2000	Hospital inpatient	2005	Summary Operations	2005	Health-related outcomes > Hospital inpatient > Summary Operations
1880	NO	N/A	41273#713	CAT-MUL	334740/17(334757)	0.412968	-0.00737675	0.793564	0.0414951	LOGISTIC-BINARY	Operative procedures - OPCS3: 713 Colporrhaphy, not elsewhere classified	100091	Health-related outcomes	2000	Hospital inpatient	2005	Summary Operations	2005	Health-related outcomes > Hospital inpatient > Summary Operations
1881	NO	N/A	40011#8990	CAT-MUL	334617/140(334757)	0.159504	0.00223228	0.309333	0.0415469	LOGISTIC-BINARY	Histology of cancer tumour: Mesenchymoma, malignant	100091	Health-related outcomes	100092	Cancer register	100092	Cancer register	100092	Health-related outcomes > Cancer register
1882	NO	N/A	41200#T249	CAT-MUL	334433/324(334757)	-0.120077	-0.237906	-0.00676833	0.0416217	LOGISTIC-BINARY	Operative procedures - main OPCS4: T24.9 Unspecified primary repair of umbilical hernia	100091	Health-related outcomes	2000	Hospital inpatient	2005	Summary Operations	2005	Health-related outcomes > Hospital inpatient > Summary Operations
1883	NO	N/A	27354	CONTINUOUS	32574	0.0105372	0.000399858	0.0206745	0.0416232	LINEAR	Area of G-pariet-inf-Supramar (left hemisphere)	100000	UK Biobank Assessment Centre	100003	Imaging	100	Brain MRI	197	UK Biobank Assessment Centre > Imaging > Brain MRI > T1 structural brain MRI > Freesurfer a2009s
1884	NO	N/A	41272#M149	CAT-MUL	334700/57(334757)	0.239817	0.000561817	0.463223	0.0416602	LOGISTIC-BINARY	Operative procedures - OPCS4: M14.9 Unspecified extracorporeal fragmentation of calculus of kidney	100091	Health-related outcomes	2000	Hospital inpatient	2005	Summary Operations	2005	Health-related outcomes > Hospital inpatient > Summary Operations
1885	NO	N/A	41200#E028	CAT-MUL	334625/132(334757)	0.163695	0.00201361	0.317598	0.0418043	LOGISTIC-BINARY	Operative procedures - main OPCS4: E02.8 Other specified plastic operations on nose	100091	Health-related outcomes	2000	Hospital inpatient	2005	Summary Operations	2005	Health-related outcomes > Hospital inpatient > Summary Operations
1886	NO	N/A	20003#1140861884	CAT-MUL	334671/45(334716)	0.267572	-0.000834343	0.516068	0.0418234	LOGISTIC-BINARY	Treatment/medication code: maxepa 1g capsule	100000	UK Biobank Assessment Centre	100071	Verbal interview	100075	Medications	100075	UK Biobank Assessment Centre > Verbal interview > Medications
1887	NO	N/A	131186	DATE	320780/13977(334757)	-0.0178697	-0.0351284	-0.000699969	0.0418839	LOGISTIC-BINARY	Date H40 first reported (glaucoma)	2407	Health-related outcomes		First occurrences		First occurrences	2407	Health-related outcomes > First occurrences > Eye and adnexa disorders
1888	NO	N/A	41210#U202	CAT-MUL	331672/3085(334757)	0.0362599	0.00113299	0.0709951	0.0418885	LOGISTIC-BINARY	Operative procedures - secondary OPCS4: U20.2 Transoesophageal echocardiography	100091	Health-related outcomes	2000	Hospital inpatient	2005	Summary Operations	2005	Health-related outcomes > Hospital inpatient > Summary Operations
1889	NO	N/A	22602	INTEGER	85295	0.00474511	0.000174107	0.0093161	0.0418895	LINEAR	Year job started	100089	Online follow-up	123	Work environment	130	Employment history	130	Online follow-up > Work environment > Employment history
1890	NO	N/A	41272#W903	CAT-MUL	322258/12499(334757)	-0.0187606	-0.0368854	-0.000736437	0.0419118	LOGISTIC-BINARY	Operative procedures - OPCS4: W90.3 Injection of therapeutic substance into joint	100091	Health-related outcomes	2000	Hospital inpatient	2005	Summary Operations	2005	Health-related outcomes > Hospital inpatient > Summary Operations
1891	NO	N/A	20004#99999	CAT-MUL	327883/6833(334716)	0.0245966	0.000806883	0.0482095	0.041929	LOGISTIC-BINARY	Operation code: unclassifiable	100000	UK Biobank Assessment Centre	100071	Verbal interview	100076	Operations	100076	UK Biobank Assessment Centre > Verbal interview > Operations
1892	NO	N/A	131744	DATE	334668/89(334757)	0.196007	0.0011935	0.379768	0.0420693	LOGISTIC-BINARY	Date L41 first reported (parapsoriasis)	2412	Health-related outcomes		First occurrences		First occurrences	2412	Health-related outcomes > First occurrences > Skin and subcutaneous tissue disorders
1893	NO	N/A	41200#E253	CAT-MUL	334132/625(334757)	-0.0850962	-0.168312	-0.00414583	0.0421166	LOGISTIC-BINARY	Operative procedures - main OPCS4: E25.3 Diagnostic endoscopic examination of nasopharynx NEC	100091	Health-related outcomes	2000	Hospital inpatient	2005	Summary Operations	2005	Health-related outcomes > Hospital inpatient > Summary Operations
1894	NO	N/A	41272#F445	CAT-MUL	334731/26(334757)	0.339723	-0.00485817	0.65373	0.0421245	LOGISTIC-BINARY	Operative procedures - OPCS4: F44.5 Excision of sublingual gland	100091	Health-related outcomes	2000	Hospital inpatient	2005	Summary Operations	2005	Health-related outcomes > Hospital inpatient > Summary Operations
1895	NO	N/A	20003#1140925806	CAT-MUL	334675/41(334716)	0.278414	-0.00154831	0.537416	0.0421804	LOGISTIC-BINARY	Treatment/medication code: aceclofenac	100000	UK Biobank Assessment Centre	100071	Verbal interview	100075	Medications	100075	UK Biobank Assessment Centre > Verbal interview > Medications
1896	NO	N/A	41272#F382	CAT-MUL	334059/698(334757)	-0.0800757	-0.158357	-0.00380729	0.0422117	LOGISTIC-BINARY	Operative procedures - OPCS4: F38.2 Excision of lesion of mouth NEC	100091	Health-related outcomes	2000	Hospital inpatient	2005	Summary Operations	2005	Health-related outcomes > Hospital inpatient > Summary Operations
1897	NO	N/A	41210#E061	CAT-MUL	334695/62(334757)	-0.300503	-0.605254	-0.024149	0.0422725	LOGISTIC-BINARY	Operative procedures - secondary OPCS4: E06.1 Packing of posterior cavity of nose NEC	100091	Health-related outcomes	2000	Hospital inpatient	2005	Summary Operations	2005	Health-related outcomes > Hospital inpatient > Summary Operations
1898	NO	N/A	41210#Y458	CAT-MUL	334741/16(334757)	-0.723631	-1.48772	-0.0932467	0.0422736	LOGISTIC-BINARY	Operative procedures - secondary OPCS4	100091	Health-related outcomes	2000	Hospital inpatient	2005	Summary Operations	2005	Health-related outcomes > Hospital inpatient > Summary Operations
1899	NO	N/A	41272#Y458	CAT-MUL	334741/16(334757)	-0.723631	-1.48772	-0.0932467	0.0422736	LOGISTIC-BINARY	Operative procedures - OPCS4	100091	Health-related outcomes	2000	Hospital inpatient	2005	Summary Operations	2005	Health-related outcomes > Hospital inpatient > Summary Operations
1900	NO	N/A	41272#W972	CAT-MUL	334740/17(334757)	0.408572	-0.00946225	0.785268	0.0422777	LOGISTIC-BINARY	Operative procedures - OPCS4: W97.2 Conversion to total prosthetic replacement of shoulder joint not using cement	100091	Health-related outcomes	2000	Hospital inpatient	2005	Summary Operations	2005	Health-related outcomes > Hospital inpatient > Summary Operations
1901	NO	N/A	20277#5211	CAT-MUL	215400/29(215429)	-0.477916	-0.973647	-0.0491834	0.0422862	LOGISTIC-BINARY	Job code at visit: Smiths and forge workers	100000	UK Biobank Assessment Centre	100071	Verbal interview	100073	Employment	100073	UK Biobank Assessment Centre > Verbal interview > Employment
1902	NO	N/A	30850	CONTINUOUS	289248	-0.00227513	-0.00447177	-7.84915e-05	0.0423567	LINEAR	Testosterone	100078	Biological samples	100079	Assay results	100080	Blood assays	17518	Biological samples > Assay results > Blood assays > Blood biochemistry
1903	NO	N/A	26418	CONTINUOUS	15035	-0.0165787	-0.0325877	-0.00056984	0.042385	LINEAR	Income score (Wales)	1	Population characteristics	100094	Baseline characteristics	76	Indices of Multiple Deprivation	76	Population characteristics > Baseline characteristics > Indices of Multiple Deprivation
1904	NO	N/A	90127	CONTINUOUS	72203	-0.0073921	-0.0145333	-0.00025087	0.0424771	LINEAR	Fraction acceleration <= 100 milli-gravities	100088	Additional exposures	1008	Physical activity measurement	1010	Acceleration intensity distribution	1010	Additional exposures > Physical activity measurement > Acceleration intensity distribution
1905	NO	N/A	41200#H051	CAT-MUL	334698/59(334757)	0.235367	-0.000404499	0.455418	0.042479	LOGISTIC-BINARY	Operative procedures - main OPCS4: H05.1 Total colectomy and anastomosis of ileum to rectum	100091	Health-related outcomes	2000	Hospital inpatient	2005	Summary Operations	2005	Health-related outcomes > Hospital inpatient > Summary Operations
1906	NO	N/A	41272#H051	CAT-MUL	334698/59(334757)	0.235367	-0.000404499	0.455418	0.042479	LOGISTIC-BINARY	Operative procedures - OPCS4: H05.1 Total colectomy and anastomosis of ileum to rectum	100091	Health-related outcomes	2000	Hospital inpatient	2005	Summary Operations	2005	Health-related outcomes > Hospital inpatient > Summary Operations
1907	NO	N/A	20003#1141200640	CAT-MUL	334660/56(334716)	0.241769	-0.000588015	0.4678	0.0425253	LOGISTIC-BINARY	Treatment/medication code: easyhaler salbutamol 100mcg breath-actuated dry powder inh	100000	UK Biobank Assessment Centre	100071	Verbal interview	100075	Medications	100075	UK Biobank Assessment Centre > Verbal interview > Medications
1908	NO	N/A	41210#Z592	CAT-MUL	334307/450(334757)	0.091657	0.00178953	0.178994	0.0425406	LOGISTIC-BINARY	Operative procedures - secondary OPCS4: Z59.2 Flexor digitorum muscle of foot	100091	Health-related outcomes	2000	Hospital inpatient	2005	Summary Operations	2005	Health-related outcomes > Hospital inpatient > Summary Operations
1909	NO	N/A	41272#Z592	CAT-MUL	334307/450(334757)	0.091657	0.00178953	0.178994	0.0425406	LOGISTIC-BINARY	Operative procedures - OPCS4: Z59.2 Flexor digitorum muscle of foot	100091	Health-related outcomes	2000	Hospital inpatient	2005	Summary Operations	2005	Health-related outcomes > Hospital inpatient > Summary Operations
1910	NO	N/A	41272#L716	CAT-MUL	334718/39(334757)	-0.397467	-0.806605	-0.0365636	0.0425483	LOGISTIC-BINARY	Operative procedures - OPCS4: L71.6 Percutaneous transluminal thrombolysis of artery	100091	Health-related outcomes	2000	Hospital inpatient	2005	Summary Operations	2005	Health-related outcomes > Hospital inpatient > Summary Operations
1911	NO	N/A	22154	INTEGER	748	0.0726293	0.00244159	0.142817	0.0425647	LINEAR	Age bronchiectasis diagnosed by doctor	100089	Online follow-up	123	Work environment	132	Medical information	132	Online follow-up > Work environment > Medical information
1912	NO	N/A	20277#5214	CAT-MUL	215342/87(215429)	-0.245216	-0.491996	-0.0173175	0.0425785	LOGISTIC-BINARY	Job code at visit: Metal plate workers, shipwrights, riveters	100000	UK Biobank Assessment Centre	100071	Verbal interview	100073	Employment	100073	UK Biobank Assessment Centre > Verbal interview > Employment
1913	NO	N/A	23264	CONTINUOUS	33107	-0.00810055	-0.0159301	-0.00027102	0.0425802	LINEAR	Gynoid tissue fat percentage	100000	UK Biobank Assessment Centre	100003	Imaging	103	DXA assessment	124	UK Biobank Assessment Centre > Imaging > DXA assessment > Body composition by DXA
1914	NO	N/A	41272#X451	CAT-MUL	334574/183(334757)	0.140023	0.00168005	0.272574	0.0425806	LOGISTIC-BINARY	Operative procedures - OPCS4: X45.1 Donation of kidney	100091	Health-related outcomes	2000	Hospital inpatient	2005	Summary Operations	2005	Health-related outcomes > Hospital inpatient > Summary Operations
1915	NO	N/A	20084#488	CAT-MUL	45754/1736(47490)	-0.0509048	-0.1005	-0.00207993	0.0425938	LOGISTIC-BINARY	Vitamin and/or mineral supplement use: Other vitamin	100089	Online follow-up	100090	Diet by 24-hour recall	100112	Vitamin/mineral supplements yesterday	100112	Online follow-up > Diet by 24-hour recall > Vitamin/mineral supplements yesterday
1916	NO	N/A	41200#M308	CAT-MUL	334731/26(334757)	0.338622	-0.0057205	0.652584	0.0426875	LOGISTIC-BINARY	Operative procedures - main OPCS4: M30.8 Other specified diagnostic endoscopic examination of ureter	100091	Health-related outcomes	2000	Hospital inpatient	2005	Summary Operations	2005	Health-related outcomes > Hospital inpatient > Summary Operations
1917	NO	N/A	41272#X364	CAT-MUL	333656/1101(334757)	0.0594607	0.0014141	0.116435	0.0426927	LOGISTIC-BINARY	Operative procedures - OPCS4: X36.4 Autologous blood salvage	100091	Health-related outcomes	2000	Hospital inpatient	2005	Summary Operations	2005	Health-related outcomes > Hospital inpatient > Summary Operations
1918	NO	N/A	41227#3	CAT-MUL	4034/15(4049)	-0.759518	-1.56687	-0.0989602	0.0427612	LOGISTIC-BINARY	Status of baby at birth: Stillbirth: intra-partum	100091	Health-related outcomes	2000	Hospital inpatient	2003	Summary Maternity	2003	Health-related outcomes > Hospital inpatient > Summary Maternity
1919	NO	N/A	41200#K451	CAT-MUL	334576/181(334757)	0.140682	0.00149966	0.273951	0.0427911	LOGISTIC-BINARY	Operative procedures - main OPCS4: K45.1 Double anastomosis of mammary arteries to coronary arteries	100091	Health-related outcomes	2000	Hospital inpatient	2005	Summary Operations	2005	Health-related outcomes > Hospital inpatient > Summary Operations
1920	NO	N/A	42031-21	CAT-SIN	2439/3317	-999	-999	-999	0.0428523	MULTINOMIAL-LOGISTIC	Source of all cause parkinsonism report	100091	Health-related outcomes	42	Algorithmically-defined outcomes	50	Parkinson's disease outcomes	50	Health-related outcomes > Algorithmically-defined outcomes > Parkinson's disease outcomes
1921	NO	N/A	41200#K574	CAT-MUL	334604/153(334757)	-0.179456	-0.358473	-0.0106625	0.0429431	LOGISTIC-BINARY	Operative procedures - main OPCS4: K57.4 Percutaneous transluminal ablation of accessory pathway	100091	Health-related outcomes	2000	Hospital inpatient	2005	Summary Operations	2005	Health-related outcomes > Hospital inpatient > Summary Operations
1922	NO	N/A	41272#K264	CAT-MUL	334688/69(334757)	0.218923	-0.000403808	0.424462	0.042963	LOGISTIC-BINARY	Operative procedures - OPCS4: K26.4 Replacement of aortic valve NEC	100091	Health-related outcomes	2000	Hospital inpatient	2005	Summary Operations	2005	Health-related outcomes > Hospital inpatient > Summary Operations
1923	NO	N/A	102280	CAT-SIN	47488	0.0367246	0.0364205	0.0370286	0.0430166	ORDERED-LOGISTIC	Milk chocolate intake	100089	Online follow-up	100090	Diet by 24-hour recall	100109	Soup/snacks/pastries yesterday	100109	Online follow-up > Diet by 24-hour recall > Soup/snacks/pastries yesterday
1924	NO	N/A	6153#5	CAT-MUL	174528/4707(179235)	0.0303863	0.00082956	0.0597082	0.0430628	LOGISTIC-BINARY	Medication for cholesterol, blood pressure, diabetes, or take exogenous hormones: Oral contraceptive pill or minipill	100000	UK Biobank Assessment Centre	100025	Touchscreen	100036	Health and medical history	100045	UK Biobank Assessment Centre > Touchscreen > Health and medical history > Medication
1925	NO	N/A	41273#709	CAT-MUL	334688/69(334757)	0.22135	-0.00033964	0.429427	0.0430633	LOGISTIC-BINARY	Operative procedures - OPCS3: 709 Other operations on uterus	100091	Health-related outcomes	2000	Hospital inpatient	2005	Summary Operations	2005	Health-related outcomes > Hospital inpatient > Summary Operations
1926	NO	N/A	22601#81382827	CAT-MUL	84116/21(84137)	0.370944	-0.0092526	0.714221	0.0430715	LOGISTIC-BINARY	Job coding: routine laboratory tester	100089	Online follow-up	123	Work environment	130	Employment history	130	Online follow-up > Work environment > Employment history
1927	NO	N/A	130878	DATE	334339/418(334757)	0.0944894	0.00155676	0.184719	0.0430728	LOGISTIC-BINARY	Date F22 first reported (persistent delusional disorders)	2405	Health-related outcomes		First occurrences		First occurrences	2405	Health-related outcomes > First occurrences > Mental and behavioural disorders
1928	NO	N/A	20108#5	CAT-MUL	46204/1286(47490)	-0.0588666	-0.116444	-0.00234998	0.0430972	LOGISTIC-BINARY	Ingredients in canned soup: Vegetables	100089	Online follow-up	100090	Diet by 24-hour recall	100109	Soup/snacks/pastries yesterday	100109	Online follow-up > Diet by 24-hour recall > Soup/snacks/pastries yesterday
1929	NO	N/A	41200#W402	CAT-MUL	334493/264(334757)	-0.13323	-0.265243	-0.00686766	0.0431403	LOGISTIC-BINARY	Operative procedures - main OPCS4: W40.2 Conversion to total prosthetic replacement of knee joint using cement	100091	Health-related outcomes	2000	Hospital inpatient	2005	Summary Operations	2005	Health-related outcomes > Hospital inpatient > Summary Operations
1930	NO	N/A	41272#W402	CAT-MUL	334493/264(334757)	-0.13323	-0.265243	-0.00686766	0.0431403	LOGISTIC-BINARY	Operative procedures - OPCS4: W40.2 Conversion to total prosthetic replacement of knee joint using cement	100091	Health-related outcomes	2000	Hospital inpatient	2005	Summary Operations	2005	Health-related outcomes > Hospital inpatient > Summary Operations
1931	NO	N/A	41210#C693	CAT-MUL	333155/1602(334757)	-0.0522881	-0.103407	-0.00202151	0.043194	LOGISTIC-BINARY	Operative procedures - secondary OPCS4: C69.3 Injection into anterior chamber of eye	100091	Health-related outcomes	2000	Hospital inpatient	2005	Summary Operations	2005	Health-related outcomes > Hospital inpatient > Summary Operations
1932	NO	N/A	25012	CONTINUOUS	32261	-0.00971701	-0.019137	-0.000296983	0.043202	LINEAR	Volume of thalamus (right)	1102	UK Biobank Assessment Centre		Imaging		Imaging	1102	UK Biobank Assessment Centre > Imaging > Brain MRI > T1 structural brain MRI > Subcortical volumes (FIRST)
1933	NO	N/A	41210#Z102	CAT-MUL	334569/188(334757)	0.138542	0.00122873	0.270153	0.0432808	LOGISTIC-BINARY	Operative procedures - secondary OPCS4: Z10.2 Obturator nerve	100091	Health-related outcomes	2000	Hospital inpatient	2005	Summary Operations	2005	Health-related outcomes > Hospital inpatient > Summary Operations
1934	NO	N/A	41272#Z102	CAT-MUL	334569/188(334757)	0.138542	0.00122873	0.270153	0.0432808	LOGISTIC-BINARY	Operative procedures - OPCS4: Z10.2 Obturator nerve	100091	Health-related outcomes	2000	Hospital inpatient	2005	Summary Operations	2005	Health-related outcomes > Hospital inpatient > Summary Operations
1935	NO	N/A	42040	INTEGER	156201	0.00488117	0.000145921	0.00961642	0.0433459	LINEAR	GP clinical event records	3001	Health-related outcomes		Primary care		Primary care	3001	Health-related outcomes > Primary care > Record-level access
1936	NO	N/A	20003#1141167594	CAT-MUL	333483/1233(334716)	-0.0594228	-0.117647	-0.00231096	0.0433834	LOGISTIC-BINARY	Treatment/medication code: qvar 50 inhaler	100000	UK Biobank Assessment Centre	100071	Verbal interview	100075	Medications	100075	UK Biobank Assessment Centre > Verbal interview > Medications
1937	NO	N/A	41210#Y332	CAT-MUL	334721/36(334757)	-0.415288	-0.845531	-0.0376863	0.0434048	LOGISTIC-BINARY	Operative procedures - secondary OPCS4: Y33.2 Drilling of organ NOC	100091	Health-related outcomes	2000	Hospital inpatient	2005	Summary Operations	2005	Health-related outcomes > Hospital inpatient > Summary Operations
1938	NO	N/A	41272#Y332	CAT-MUL	334721/36(334757)	-0.415288	-0.845531	-0.0376863	0.0434048	LOGISTIC-BINARY	Operative procedures - OPCS4: Y33.2 Drilling of organ NOC	100091	Health-related outcomes	2000	Hospital inpatient	2005	Summary Operations	2005	Health-related outcomes > Hospital inpatient > Summary Operations
1939	NO	N/A	23333	CONTINUOUS	33064	0.00744271	0.000218518	0.0146669	0.0434617	LINEAR	Femur total area (left)	100000	Assessment Centre	100003	Imaging	103	DXA assessment	125	Assessment Centre > Imaging > DXA assessment > Bone size, mineral and density by DXA
1940	NO	N/A	41210#D061	CAT-MUL	334632/125(334757)	0.166717	0.000581067	0.324676	0.043509	LOGISTIC-BINARY	Operative procedures - secondary OPCS4: D06.1 Biopsy of lesion of external ear	100091	Health-related outcomes	2000	Hospital inpatient	2005	Summary Operations	2005	Health-related outcomes > Hospital inpatient > Summary Operations
1941	NO	N/A	41200#A024	CAT-MUL	334708/49(334757)	0.25473	-0.00241749	0.493704	0.0435514	LOGISTIC-BINARY	Operative procedures - main OPCS4: A02.4 Excision of lesion of tissue of occipital lobe of brain	100091	Health-related outcomes	2000	Hospital inpatient	2005	Summary Operations	2005	Health-related outcomes > Hospital inpatient > Summary Operations
1942	NO	N/A	22601#12313323	CAT-MUL	84119/18(84137)	0.394606	-0.0119227	0.759968	0.0435514	LOGISTIC-BINARY	Job coding: shopping centre manager	100089	Online follow-up	123	Work environment	130	Employment history	130	Online follow-up > Work environment > Employment history
1943	NO	N/A	41200#J091	CAT-MUL	334690/67(334757)	0.221088	-0.00121755	0.429356	0.0436773	LOGISTIC-BINARY	Operative procedures - main OPCS4: J09.1 Diagnostic endoscopic examination of liver and biopsy of lesion of liver using laparoscope	100091	Health-related outcomes	2000	Hospital inpatient	2005	Summary Operations	2005	Health-related outcomes > Hospital inpatient > Summary Operations
1944	NO	N/A	22644	INTEGER	17874	-0.0153414	-0.0302495	-0.000433267	0.043704	LINEAR	Consecutive night shifts during mixed shift periods	100089	Online follow-up	123	Work environment	130	Employment history	130	Online follow-up > Work environment > Employment history
1945	NO	N/A	41272#G234	CAT-MUL	334485/272(334757)	-0.130912	-0.260977	-0.00632971	0.0437773	LOGISTIC-BINARY	Operative procedures - OPCS4: G23.4 Repair of diaphragmatic hernia using abdominal approach NEC	100091	Health-related outcomes	2000	Hospital inpatient	2005	Summary Operations	2005	Health-related outcomes > Hospital inpatient > Summary Operations
1946	NO	N/A	41200#J501	CAT-MUL	334717/40(334757)	-0.388763	-0.791193	-0.0333171	0.0438468	LOGISTIC-BINARY	Operative procedures - main OPCS4: J50.1 T tube cholangiography	100091	Health-related outcomes	2000	Hospital inpatient	2005	Summary Operations	2005	Health-related outcomes > Hospital inpatient > Summary Operations
1947	NO	N/A	41210#C148	CAT-MUL	334717/40(334757)	-0.388532	-0.79061	-0.0331941	0.0438655	LOGISTIC-BINARY	Operative procedures - secondary OPCS4: C14.8 Other specified reconstruction of eyelid	100091	Health-related outcomes	2000	Hospital inpatient	2005	Summary Operations	2005	Health-related outcomes > Hospital inpatient > Summary Operations
1948	NO	N/A	41272#C812	CAT-MUL	333433/1324(334757)	-0.0571452	-0.113248	-0.00207482	0.0438823	LOGISTIC-BINARY	Operative procedures - OPCS4: C81.2 Laser photocoagulation of retina for detachment	100091	Health-related outcomes	2000	Hospital inpatient	2005	Summary Operations	2005	Health-related outcomes > Hospital inpatient > Summary Operations
1949	NO	N/A	22601#11212693	CAT-MUL	83738/399(84137)	0.0960578	0.0011567	0.188103	0.0439094	LOGISTIC-BINARY	Job coding: factory/works manager, shift manager	100089	Online follow-up	123	Work environment	130	Employment history	130	Online follow-up > Work environment > Employment history
1950	NO	N/A	41272#M332	CAT-MUL	334650/107(334757)	-0.218481	-0.438969	-0.0132927	0.0439502	LOGISTIC-BINARY	Operative procedures - OPCS4: M33.2 Percutaneous insertion of plastic stent into ureter	100091	Health-related outcomes	2000	Hospital inpatient	2005	Summary Operations	2005	Health-related outcomes > Hospital inpatient > Summary Operations
1951	NO	N/A	41272#O052	CAT-MUL	334742/15(334757)	-0.75232	-1.55298	-0.0935057	0.0439557	LOGISTIC-BINARY	Operative procedures - OPCS4: O05.2 Percutaneous transluminal arterial embolisation of dural arteriovenous fistula	100091	Health-related outcomes	2000	Hospital inpatient	2005	Summary Operations	2005	Health-related outcomes > Hospital inpatient > Summary Operations
1952	NO	N/A	102930	CAT-SIN	37565/9925(47490)	-0.0230348	-0.0454992	-0.000673433	0.0439661	LOGISTIC-BINARY	Egg consumers	100089	Online follow-up	100090	Diet by 24-hour recall	100107	Milk/eggs/cheese yesterday	100107	Online follow-up > Diet by 24-hour recall > Milk/eggs/cheese yesterday
1953	NO	N/A	41272#A382	CAT-MUL	334689/68(334757)	-0.282186	-0.569948	-0.0198011	0.0440013	LOGISTIC-BINARY	Operative procedures - OPCS4: A38.2 Extirpation of lesion of meninges of sphenoidal ridge of cranium	100091	Health-related outcomes	2000	Hospital inpatient	2005	Summary Operations	2005	Health-related outcomes > Hospital inpatient > Summary Operations
1954	NO	N/A	41210#Y491	CAT-MUL	334373/384(334757)	0.098234	0.0011139	0.192402	0.0440268	LOGISTIC-BINARY	Operative procedures - secondary OPCS4: Y49.1 Median sternotomy approach	100091	Health-related outcomes	2000	Hospital inpatient	2005	Summary Operations	2005	Health-related outcomes > Hospital inpatient > Summary Operations
1955	NO	N/A	41272#Y491	CAT-MUL	334373/384(334757)	0.098234	0.0011139	0.192402	0.0440268	LOGISTIC-BINARY	Operative procedures - OPCS4: Y49.1 Median sternotomy approach	100091	Health-related outcomes	2000	Hospital inpatient	2005	Summary Operations	2005	Health-related outcomes > Hospital inpatient > Summary Operations
1956	NO	N/A	4836	CAT-SIN	109267	0.0191825	0.000533032	0.037832	0.0441038	ORDERED-LOGISTIC	Loud music exposure frequency	100000	UK Biobank Assessment Centre	100025	Touchscreen	100036	Health and medical history	100043	UK Biobank Assessment Centre > Touchscreen > Health and medical history > Hearing
1957	NO	N/A	41272#M335	CAT-MUL	334555/202(334757)	-0.153334	-0.306572	-0.00768045	0.0441874	LOGISTIC-BINARY	Operative procedures - OPCS4: M33.5 Percutaneous insertion of ureteric stent into ureter NEC	100091	Health-related outcomes	2000	Hospital inpatient	2005	Summary Operations	2005	Health-related outcomes > Hospital inpatient > Summary Operations
1958	NO	N/A	41272#F109	CAT-MUL	333042/1715(334757)	-0.049962	-0.0990338	-0.0016797	0.0442333	LOGISTIC-BINARY	Operative procedures - OPCS4: F10.9 Unspecified simple extraction of tooth	100091	Health-related outcomes	2000	Hospital inpatient	2005	Summary Operations	2005	Health-related outcomes > Hospital inpatient > Summary Operations
1959	NO	N/A	20003#1140884326	CAT-MUL	334705/11(334716)	0.48848	-0.0202197	0.942683	0.0442365	LOGISTIC-BINARY	Treatment/medication code: mepacrine	100000	UK Biobank Assessment Centre	100071	Verbal interview	100075	Medications	100075	UK Biobank Assessment Centre > Verbal interview > Medications
1960	NO	N/A	41200#S062	CAT-MUL	334721/36(334757)	0.291878	-0.00536045	0.56555	0.0442658	LOGISTIC-BINARY	Operative procedures - main OPCS4: S06.2 Marsupialisation of lesion of skin NEC	100091	Health-related outcomes	2000	Hospital inpatient	2005	Summary Operations	2005	Health-related outcomes > Hospital inpatient > Summary Operations
1961	NO	N/A	41272#R141	CAT-MUL	333790/967(334757)	-0.0681457	-0.13526	-0.00243848	0.0442694	LOGISTIC-BINARY	Operative procedures - OPCS4: R14.1 Forewater rupture of amniotic membrane	100091	Health-related outcomes	2000	Hospital inpatient	2005	Summary Operations	2005	Health-related outcomes > Hospital inpatient > Summary Operations
1962	NO	N/A	41210#W214	CAT-MUL	334721/36(334757)	-0.413439	-0.843673	-0.0360081	0.0442933	LOGISTIC-BINARY	Operative procedures - secondary OPCS4: W21.4 Primary intra-articular fixation of intra-articular fracture of bone NEC	100091	Health-related outcomes	2000	Hospital inpatient	2005	Summary Operations	2005	Health-related outcomes > Hospital inpatient > Summary Operations
1963	NO	N/A	20003#1140871692	CAT-MUL	334523/193(334716)	-0.156457	-0.313022	-0.00780762	0.0443443	LOGISTIC-BINARY	Treatment/medication code: morphine	100000	UK Biobank Assessment Centre	100071	Verbal interview	100075	Medications	100075	UK Biobank Assessment Centre > Verbal interview > Medications
1964	NO	N/A	41210#C825	CAT-MUL	334632/125(334757)	-0.198586	-0.398729	-0.011163	0.0443625	LOGISTIC-BINARY	Operative procedures - secondary OPCS4: C82.5 Panretinal laser photocoagulation to lesion of retina	100091	Health-related outcomes	2000	Hospital inpatient	2005	Summary Operations	2005	Health-related outcomes > Hospital inpatient > Summary Operations
1965	NO	N/A	41200#S623	CAT-MUL	334737/20(334757)	-0.608749	-1.2553	-0.0672167	0.0443894	LOGISTIC-BINARY	Operative procedures - main OPCS4: S62.3 Removal of inserted substance from subcutaneous tissue	100091	Health-related outcomes	2000	Hospital inpatient	2005	Summary Operations	2005	Health-related outcomes > Hospital inpatient > Summary Operations
1966	NO	N/A	41210#C818	CAT-MUL	334644/113(334757)	0.173057	-0.000334872	0.337528	0.0443911	LOGISTIC-BINARY	Operative procedures - secondary OPCS4: C81.8 Other specified photocoagulation of retina for detachment	100091	Health-related outcomes	2000	Hospital inpatient	2005	Summary Operations	2005	Health-related outcomes > Hospital inpatient > Summary Operations
1967	NO	N/A	25910	CONTINUOUS	32267	-0.0109407	-0.0216091	-0.000272249	0.0444336	LINEAR	Volume of grey matter in VIIIa Cerebellum (vermis)	1101	UK Biobank Assessment Centre		Imaging		Imaging	1101	UK Biobank Assessment Centre > Imaging > Brain MRI > T1 structural brain MRI > Regional grey matter volumes (FAST)
1968	NO	N/A	22601#92353008	CAT-MUL	84069/68(84137)	-0.279727	-0.565785	-0.0192421	0.0444637	LOGISTIC-BINARY	Job coding: waste collector, salvage worker, dustman, recycling operative	100089	Online follow-up	123	Work environment	130	Employment history	130	Online follow-up > Work environment > Employment history
1969	NO	N/A	22617#9235	CAT-MUL	84069/68(84137)	-0.279727	-0.565785	-0.0192421	0.0444637	LOGISTIC-BINARY	Job code - historical: Refuse and salvage occupations	100089	Online follow-up	123	Work environment	130	Employment history	130	Online follow-up > Work environment > Employment history
1970	NO	N/A	20090#377	CAT-MUL	46305/1185(47490)	-0.0609154	-0.120924	-0.00206484	0.0445004	LOGISTIC-BINARY	Type of fat/oil used in cooking: Dairy spread	100089	Online follow-up	100090	Diet by 24-hour recall	100110	Spreads/sauces/cooking oils yesterday	100110	Online follow-up > Diet by 24-hour recall > Spreads/sauces/cooking oils yesterday
1971	NO	N/A	22601#51132488	CAT-MUL	83596/541(84137)	0.0830304	0.000944344	0.162992	0.0445223	LOGISTIC-BINARY	Job coding: gardener, groundsman/groundswoman, park keeper, landscape gardener, greenkeeper, turf cutter	100089	Online follow-up	123	Work environment	130	Employment history	130	Online follow-up > Work environment > Employment history
1972	NO	N/A	22617#5113	CAT-MUL	83596/541(84137)	0.0830304	0.000944344	0.162992	0.0445223	LOGISTIC-BINARY	Job code - historical: Gardeners and groundsmen/groundswomen	100089	Online follow-up	123	Work environment	130	Employment history	130	Online follow-up > Work environment > Employment history
1973	NO	N/A	20277#3533	CAT-MUL	215255/174(215429)	0.142526	0.000315534	0.278668	0.0445583	LOGISTIC-BINARY	Job code at visit: Insurance underwriters	100000	UK Biobank Assessment Centre	100071	Verbal interview	100073	Employment	100073	UK Biobank Assessment Centre > Verbal interview > Employment
1974	NO	N/A	6158#100	CAT-MUL	7316/2977(10293)	-0.0443417	-0.0877718	-0.00123216	0.0445601	LOGISTIC-BINARY	Why reduced smoking	100000	UK Biobank Assessment Centre	100025	Touchscreen	100050	Lifestyle and environment	100058	UK Biobank Assessment Centre > Touchscreen > Lifestyle and environment > Smoking
1975	NO	N/A	41200#C438	CAT-MUL	334728/29(334757)	-0.473296	-0.970068	-0.044147	0.0445967	LOGISTIC-BINARY	Operative procedures - main OPCS4: C43.8 Other specified other operations on conjunctiva	100091	Health-related outcomes	2000	Hospital inpatient	2005	Summary Operations	2005	Health-related outcomes > Hospital inpatient > Summary Operations
1976	NO	N/A	41200#B353	CAT-MUL	334659/98(334757)	-0.227471	-0.458195	-0.0134736	0.0446884	LOGISTIC-BINARY	Operative procedures - main OPCS4: B35.3 Extirpation of lesion of nipple	100091	Health-related outcomes	2000	Hospital inpatient	2005	Summary Operations	2005	Health-related outcomes > Hospital inpatient > Summary Operations
1977	NO	N/A	90045	CONTINUOUS	72203	0.00717381	0.000169643	0.014178	0.0447035	LINEAR	Average acceleration 18:00 - 18:59	100088	Additional exposures	1008	Physical activity measurement	1009	Acceleration averages	1009	Additional exposures > Physical activity measurement > Acceleration averages
1978	NO	N/A	130698	DATE	330973/3784(334757)	-0.0335056	-0.0664007	-0.000958918	0.0447443	LOGISTIC-BINARY	Date E04 first reported (other non-toxic goitre)	2404	Health-related outcomes		First occurrences		First occurrences	2404	Health-related outcomes > First occurrences > Endocrine, nutritional and metabolic diseases
1979	NO	N/A	20003#1141173814	CAT-MUL	334675/41(334716)	0.276289	-0.00529412	0.536272	0.0447875	LOGISTIC-BINARY	Treatment/medication code: zoledronic acid	100000	UK Biobank Assessment Centre	100071	Verbal interview	100075	Medications	100075	UK Biobank Assessment Centre > Verbal interview > Medications
1980	NO	N/A	41210#Z614	CAT-MUL	334693/64(334757)	-0.291688	-0.59075	-0.0198541	0.0448131	LOGISTIC-BINARY	Operative procedures - secondary OPCS4: Z61.4 Mediastinal lymph node	100091	Health-related outcomes	2000	Hospital inpatient	2005	Summary Operations	2005	Health-related outcomes > Hospital inpatient > Summary Operations
1981	NO	N/A	41272#Z614	CAT-MUL	334693/64(334757)	-0.291688	-0.59075	-0.0198541	0.0448131	LOGISTIC-BINARY	Operative procedures - OPCS4: Z61.4 Mediastinal lymph node	100091	Health-related outcomes	2000	Hospital inpatient	2005	Summary Operations	2005	Health-related outcomes > Hospital inpatient > Summary Operations
1982	NO	N/A	41200#C122	CAT-MUL	334613/144(334757)	-0.183467	-0.368337	-0.00948656	0.044814	LOGISTIC-BINARY	Operative procedures - main OPCS4: C12.2 Cauterisation of lesion of eyelid	100091	Health-related outcomes	2000	Hospital inpatient	2005	Summary Operations	2005	Health-related outcomes > Hospital inpatient > Summary Operations
1983	NO	N/A	120029	INTEGER	58592	-0.0162404	-0.0321163	-0.000364552	0.044829	ORDERED-LOGISTIC	Knee pain in last three months and rating of pain	154	Online follow-up		Experience of pain		Experience of pain	154	Online follow-up > Experience of pain
1984	NO	N/A	41210#W332	CAT-MUL	334518/239(334757)	0.122287	0.000440773	0.239567	0.0448745	LOGISTIC-BINARY	Operative procedures - secondary OPCS4: W33.2 Debridement of open fracture of bone	100091	Health-related outcomes	2000	Hospital inpatient	2005	Summary Operations	2005	Health-related outcomes > Hospital inpatient > Summary Operations
1985	NO	N/A	131346	DATE	332501/2256(334757)	0.0415736	0.000663256	0.0819512	0.0449674	LOGISTIC-BINARY	Date I46 first reported (cardiac arrest)	2409	Health-related outcomes		First occurrences		First occurrences	2409	Health-related outcomes > First occurrences > Circulatory system disorders
1986	NO	N/A	41200#H193	CAT-MUL	334746/11(334757)	0.487376	-0.0231343	0.940322	0.044983	LOGISTIC-BINARY	Operative procedures - main OPCS4: H19.3 Enterorrhaphy of colon	100091	Health-related outcomes	2000	Hospital inpatient	2005	Summary Operations	2005	Health-related outcomes > Hospital inpatient > Summary Operations
1987	NO	N/A	20003#1140866612	CAT-MUL	334704/12(334716)	-0.875171	-1.81449	-0.115072	0.0450273	LOGISTIC-BINARY	Treatment/medication code: arythmol 150mg tablet	100000	UK Biobank Assessment Centre	100071	Verbal interview	100075	Medications	100075	UK Biobank Assessment Centre > Verbal interview > Medications
1988	NO	N/A	41200#L603	CAT-MUL	334744/13(334757)	0.448129	-0.020234	0.865228	0.0450324	LOGISTIC-BINARY	Operative procedures - main OPCS4: L60.3 Profundoplasty of femoral artery and patch repair of deep femoral artery	100091	Health-related outcomes	2000	Hospital inpatient	2005	Summary Operations	2005	Health-related outcomes > Hospital inpatient > Summary Operations
1989	NO	N/A	22601#23123400	CAT-MUL	81858/2279(84137)	0.04192	0.000633065	0.0826829	0.045183	LOGISTIC-BINARY	Job coding: further education teaching professional, college lecturer/professor	100089	Online follow-up	123	Work environment	130	Employment history	130	Online follow-up > Work environment > Employment history
1990	NO	N/A	22617#2312	CAT-MUL	81858/2279(84137)	0.04192	0.000633065	0.0826829	0.045183	LOGISTIC-BINARY	Job code - historical: Further education teaching professionals	100089	Online follow-up	123	Work environment	130	Employment history	130	Online follow-up > Work environment > Employment history
1991	NO	N/A	41272#A704	CAT-MUL	334542/215(334757)	0.128368	9.35681e-05	0.251606	0.045284	LOGISTIC-BINARY	Operative procedures - OPCS4: A70.4 Insertion of neurostimulator electrodes into peripheral nerve	100091	Health-related outcomes	2000	Hospital inpatient	2005	Summary Operations	2005	Health-related outcomes > Hospital inpatient > Summary Operations
1992	NO	N/A	41272#U211	CAT-MUL	328451/6306(334757)	-0.0257946	-0.0511613	-0.000633703	0.0453717	LOGISTIC-BINARY	Operative procedures - OPCS4: U21.1 Magnetic resonance imaging NEC	100091	Health-related outcomes	2000	Hospital inpatient	2005	Summary Operations	2005	Health-related outcomes > Hospital inpatient > Summary Operations
1993	NO	N/A	20003#1141200440	CAT-MUL	334684/32(334716)	0.306099	-0.00817399	0.594129	0.0454322	LOGISTIC-BINARY	Treatment/medication code: glivec 100mg tablet	100000	UK Biobank Assessment Centre	100071	Verbal interview	100075	Medications	100075	UK Biobank Assessment Centre > Verbal interview > Medications
1994	NO	N/A	41200#V413	CAT-MUL	334728/29(334757)	0.318951	-0.0090989	0.618854	0.0454754	LOGISTIC-BINARY	Operative procedures - main OPCS4: V41.3 Removal of correctional instrument from spine	100091	Health-related outcomes	2000	Hospital inpatient	2005	Summary Operations	2005	Health-related outcomes > Hospital inpatient > Summary Operations
1995	NO	N/A	22601#82142611	CAT-MUL	83915/222(84137)	0.125833	-0.000111721	0.246811	0.0456109	LOGISTIC-BINARY	Job coding: taxi or cab driver, chauffeur, hearse driver	100089	Online follow-up	123	Work environment	130	Employment history	130	Online follow-up > Work environment > Employment history
1996	NO	N/A	22617#8214	CAT-MUL	83915/222(84137)	0.125833	-0.000111721	0.246811	0.0456109	LOGISTIC-BINARY	Job code - historical: Taxi, cab drivers and chauffeurs	100089	Online follow-up	123	Work environment	130	Employment history	130	Online follow-up > Work environment > Employment history
1997	NO	N/A	41210#D128	CAT-MUL	334729/28(334757)	0.324466	-0.00958161	0.629748	0.0456136	LOGISTIC-BINARY	Operative procedures - secondary OPCS4: D12.8 Other specified other operations on mastoid	100091	Health-related outcomes	2000	Hospital inpatient	2005	Summary Operations	2005	Health-related outcomes > Hospital inpatient > Summary Operations
1998	NO	N/A	41272#C442	CAT-MUL	334721/36(334757)	0.29008	-0.00714929	0.563866	0.0456167	LOGISTIC-BINARY	Operative procedures - OPCS4: C44.2 Laser in situ keratomileusis	100091	Health-related outcomes	2000	Hospital inpatient	2005	Summary Operations	2005	Health-related outcomes > Hospital inpatient > Summary Operations
1999	NO	N/A	22601#21232680	CAT-MUL	84060/77(84137)	-0.260829	-0.528546	-0.0158513	0.0457792	LOGISTIC-BINARY	Job coding: electrical engineer	100089	Online follow-up	123	Work environment	130	Employment history	130	Online follow-up > Work environment > Employment history
2000	NO	N/A	41200#G292	CAT-MUL	334689/68(334757)	0.217588	-0.00341683	0.424632	0.0458549	LOGISTIC-BINARY	Operative procedures - main OPCS4: G29.2 Open excision of lesion of stomach NEC	100091	Health-related outcomes	2000	Hospital inpatient	2005	Summary Operations	2005	Health-related outcomes > Hospital inpatient > Summary Operations
2001	NO	N/A	20003#1140871986	CAT-MUL	334647/69(334716)	0.21672	-0.00338699	0.423041	0.0458967	LOGISTIC-BINARY	Treatment/medication code: clonidine hydrochloride 25micrograms tablet	100000	UK Biobank Assessment Centre	100071	Verbal interview	100075	Medications	100075	UK Biobank Assessment Centre > Verbal interview > Medications
2002	NO	N/A	131984	DATE	334616/141(334757)	0.15548	-0.00103498	0.304634	0.0459386	LOGISTIC-BINARY	Date M91 first reported (juvenile osteochondrosis of hip and pelvis)	2413	Health-related outcomes		First occurrences		First occurrences	2413	Health-related outcomes > First occurrences > Musculoskeletal system and connective tissue disorders
2003	NO	N/A	41200#B393	CAT-MUL	334625/132(334757)	-0.191363	-0.38546	-0.00925187	0.0459456	LOGISTIC-BINARY	Operative procedures - main OPCS4: B39.3 Reconstruction of breast using free deep inferior epigastric perforator flap	100091	Health-related outcomes	2000	Hospital inpatient	2005	Summary Operations	2005	Health-related outcomes > Hospital inpatient > Summary Operations
2004	NO	N/A	41200#X659	CAT-MUL	334587/170(334757)	-0.165809	-0.333292	-0.00728676	0.0460095	LOGISTIC-BINARY	Operative procedures - main OPCS4: X65.9 Unspecified radiotherapy delivery	100091	Health-related outcomes	2000	Hospital inpatient	2005	Summary Operations	2005	Health-related outcomes > Hospital inpatient > Summary Operations
2005	NO	N/A	23255	CONTINUOUS	17263	-0.0107085	-0.0212286	-0.000188375	0.0460368	LINEAR	Arm tissue fat percentage (right)	100000	UK Biobank Assessment Centre	100003	Imaging	103	DXA assessment	124	UK Biobank Assessment Centre > Imaging > DXA assessment > Body composition by DXA
2006	NO	N/A	41200#K263	CAT-MUL	334393/364(334757)	0.0996185	0.000120135	0.19603	0.046146	LOGISTIC-BINARY	Operative procedures - main OPCS4: K26.3 Prosthetic replacement of aortic valve	100091	Health-related outcomes	2000	Hospital inpatient	2005	Summary Operations	2005	Health-related outcomes > Hospital inpatient > Summary Operations
2007	NO	N/A	41210#Z049	CAT-MUL	334741/16(334757)	0.412766	-0.0183223	0.79956	0.0461547	LOGISTIC-BINARY	Operative procedures - secondary OPCS4: Z04.9 Cranial nerve NEC	100091	Health-related outcomes	2000	Hospital inpatient	2005	Summary Operations	2005	Health-related outcomes > Hospital inpatient > Summary Operations
2008	NO	N/A	41272#Z049	CAT-MUL	334741/16(334757)	0.412766	-0.0183223	0.79956	0.0461547	LOGISTIC-BINARY	Operative procedures - OPCS4: Z04.9 Cranial nerve NEC	100091	Health-related outcomes	2000	Hospital inpatient	2005	Summary Operations	2005	Health-related outcomes > Hospital inpatient > Summary Operations
2009	NO	N/A	90140	CONTINUOUS	72203	-0.0146414	-0.0290238	-0.000259115	0.0461647	ORDERED-LOGISTIC	Fraction acceleration <= 425 milli-gravities	100088	Additional exposures	1008	Physical activity measurement	1010	Acceleration intensity distribution	1010	Additional exposures > Physical activity measurement > Acceleration intensity distribution
2010	NO	N/A	41210#Z125	CAT-MUL	334594/163(334757)	-0.170418	-0.342843	-0.00750151	0.0461852	LOGISTIC-BINARY	Operative procedures - secondary OPCS4: Z12.5 Digital nerve of toe	100091	Health-related outcomes	2000	Hospital inpatient	2005	Summary Operations	2005	Health-related outcomes > Hospital inpatient > Summary Operations
2011	NO	N/A	41272#Z125	CAT-MUL	334594/163(334757)	-0.170418	-0.342843	-0.00750151	0.0461852	LOGISTIC-BINARY	Operative procedures - OPCS4: Z12.5 Digital nerve of toe	100091	Health-related outcomes	2000	Hospital inpatient	2005	Summary Operations	2005	Health-related outcomes > Hospital inpatient > Summary Operations
2012	NO	N/A	22404	CONTINUOUS	38535	-0.00638462	-0.0126616	-0.000107617	0.0461996	LINEAR	Posterior thigh lean muscle volume (right)	100000	UK Biobank Assessment Centre	100003	Imaging	105	Abdominal MRI	149	UK Biobank Assessment Centre > Imaging > Abdominal MRI > Abdominal composition
2013	NO	N/A	41200#C442	CAT-MUL	334722/35(334757)	0.292631	-0.0081819	0.569521	0.0462205	LOGISTIC-BINARY	Operative procedures - main OPCS4: C44.2 Laser in situ keratomileusis	100091	Health-related outcomes	2000	Hospital inpatient	2005	Summary Operations	2005	Health-related outcomes > Hospital inpatient > Summary Operations
2014	NO	N/A	41200#C171	CAT-MUL	334662/95(334757)	0.18682	-0.00241555	0.365535	0.0462305	LOGISTIC-BINARY	Operative procedures - main OPCS4: C17.1 Suture of eyelid	100091	Health-related outcomes	2000	Hospital inpatient	2005	Summary Operations	2005	Health-related outcomes > Hospital inpatient > Summary Operations
2015	NO	N/A	1980	CAT-SIN	141027/185334(326361)	0.00714337	0.000119574	0.0141695	0.0462603	LOGISTIC-BINARY	Worrier / anxious feelings	100000	UK Biobank Assessment Centre	100025	Touchscreen	100059	Psychosocial factors	100060	UK Biobank Assessment Centre > Touchscreen > Psychosocial factors > Mental health
2016	NO	N/A	41210#T561	CAT-MUL	334736/21(334757)	0.366565	-0.0140967	0.711623	0.0463084	LOGISTIC-BINARY	Operative procedures - secondary OPCS4: T56.1 Dermofasciectomy	100091	Health-related outcomes	2000	Hospital inpatient	2005	Summary Operations	2005	Health-related outcomes > Hospital inpatient > Summary Operations
2017	NO	N/A	41210#C181	CAT-MUL	334725/32(334757)	-0.440574	-0.905272	-0.0361995	0.0463809	LOGISTIC-BINARY	Operative procedures - secondary OPCS4: C18.1 Correction of ptosis of eyelid using levator muscle technique	100091	Health-related outcomes	2000	Hospital inpatient	2005	Summary Operations	2005	Health-related outcomes > Hospital inpatient > Summary Operations
2018	NO	N/A	41200#W068	CAT-MUL	333325/1432(334757)	-0.0543918	-0.108394	-0.00134294	0.046383	LOGISTIC-BINARY	Operative procedures - main OPCS4: W06.8 Other specified total excision of bone	100091	Health-related outcomes	2000	Hospital inpatient	2005	Summary Operations	2005	Health-related outcomes > Hospital inpatient > Summary Operations
2019	NO	N/A	41272#X511	CAT-MUL	334678/79(334757)	0.203475	-0.00325772	0.397926	0.0464023	LOGISTIC-BINARY	Operative procedures - OPCS4: X51.1 Hypothermia therapy	100091	Health-related outcomes	2000	Hospital inpatient	2005	Summary Operations	2005	Health-related outcomes > Hospital inpatient > Summary Operations
2020	NO	N/A	90137	CONTINUOUS	72203	-0.0143284	-0.0284256	-0.000231252	0.0464241	ORDERED-LOGISTIC	Fraction acceleration <= 350 milli-gravities	100088	Additional exposures	1008	Physical activity measurement	1010	Acceleration intensity distribution	1010	Additional exposures > Physical activity measurement > Acceleration intensity distribution
2021	NO	N/A	20199#1140909748	CAT-MUL	38173/10(38183)	-0.996672	-2.05779	-0.125532	0.0464703	LOGISTIC-BINARY	Antibiotic codes for last 3 months: methenamine hippurate	100000	UK Biobank Assessment Centre	100071	Verbal interview	100075	Medications	100075	UK Biobank Assessment Centre > Verbal interview > Medications
2022	NO	N/A	20003#1140876240	CAT-MUL	334695/21(334716)	0.365149	-0.0146868	0.708753	0.0465038	LOGISTIC-BINARY	Treatment/medication code: adcortyl in orabase oral paste	100000	UK Biobank Assessment Centre	100071	Verbal interview	100075	Medications	100075	UK Biobank Assessment Centre > Verbal interview > Medications
2023	NO	N/A	41272#P034	CAT-MUL	334639/118(334757)	-0.202774	-0.409377	-0.00967686	0.0465039	LOGISTIC-BINARY	Operative procedures - OPCS4: P03.4 Drainage of Bartholin gland	100091	Health-related outcomes	2000	Hospital inpatient	2005	Summary Operations	2005	Health-related outcomes > Hospital inpatient > Summary Operations
2024	NO	N/A	20277#5243	CAT-MUL	215383/46(215429)	0.260549	-0.00648139	0.508126	0.0465265	LOGISTIC-BINARY	Job code at visit: Lines repairers and cable jointers	100000	UK Biobank Assessment Centre	100071	Verbal interview	100073	Employment	100073	UK Biobank Assessment Centre > Verbal interview > Employment
2025	NO	N/A	131524	DATE	333873/884(334757)	-0.0694207	-0.138575	-0.00183656	0.0465414	LOGISTIC-BINARY	Date J81 first reported (pulmonary oedema)	2410	Health-related outcomes		First occurrences		First occurrences	2410	Health-related outcomes > First occurrences > Respiratory system disorders
2026	NO	N/A	40006#C55	CAT-MUL	334718/39(334757)	0.279391	-0.00779675	0.54451	0.0465871	LOGISTIC-BINARY	Type of cancer: ICD10: C55 Malignant neoplasm of uterus, part unspecified	100091	Health-related outcomes	100092	Cancer register	100092	Cancer register	100092	Health-related outcomes > Cancer register
2027	NO	N/A	131170	DATE	334670/87(334757)	-0.241263	-0.488824	-0.0127874	0.0466366	LOGISTIC-BINARY	Date H28 first reported (cataract and other disorders of lens in diseases classified elsewhere)	2407	Health-related outcomes		First occurrences		First occurrences	2407	Health-related outcomes > First occurrences > Eye and adnexa disorders
2028	NO	N/A	41272#U092	CAT-MUL	334645/112(334757)	-0.208333	-0.420946	-0.00994309	0.0466755	LOGISTIC-BINARY	Operative procedures - OPCS4: U09.2 Ultrasound of pelvis	100091	Health-related outcomes	2000	Hospital inpatient	2005	Summary Operations	2005	Health-related outcomes > Hospital inpatient > Summary Operations
2029	NO	N/A	20648	CAT-SIN	126469	-0.00998571	-0.0198286	-0.000142859	0.046815	ORDERED-LOGISTIC	Liking for croissant	1039	Online follow-up		Food (and other) preferences		Food (and other) preferences	1039	Online follow-up > Food (and other) preferences
2030	NO	N/A	41256#608	CAT-MUL	334508/249(334757)	-0.134488	-0.2701	-0.00474111	0.0468377	LOGISTIC-BINARY	Operative procedures - main OPCS3: 608 Cystoscopy, not elsewhere classified	100091	Health-related outcomes	2000	Hospital inpatient	2005	Summary Operations	2005	Health-related outcomes > Hospital inpatient > Summary Operations
2031	NO	N/A	41272#W208	CAT-MUL	334142/615(334757)	0.07717	0.000120057	0.152342	0.0468438	LOGISTIC-BINARY	Operative procedures - OPCS4: W20.8 Other specified primary open reduction of fracture of bone and extramedullary fixation	100091	Health-related outcomes	2000	Hospital inpatient	2005	Summary Operations	2005	Health-related outcomes > Hospital inpatient > Summary Operations
2032	NO	N/A	41200#T876	CAT-MUL	334744/13(334757)	0.450718	-0.0229615	0.875038	0.0468655	LOGISTIC-BINARY	Operative procedures - main OPCS4: T87.6 Excision or biopsy of porta hepatis lymph node	100091	Health-related outcomes	2000	Hospital inpatient	2005	Summary Operations	2005	Health-related outcomes > Hospital inpatient > Summary Operations
2033	NO	N/A	41210#Y742	CAT-MUL	334683/74(334757)	0.20939	-0.00404621	0.409873	0.0469367	LOGISTIC-BINARY	Operative procedures - secondary OPCS4: Y74.2 Thoracoscopic approach to thoracic cavity NEC	100091	Health-related outcomes	2000	Hospital inpatient	2005	Summary Operations	2005	Health-related outcomes > Hospital inpatient > Summary Operations
2034	NO	N/A	41272#Y742	CAT-MUL	334683/74(334757)	0.20939	-0.00404621	0.409873	0.0469367	LOGISTIC-BINARY	Operative procedures - OPCS4: Y74.2 Thoracoscopic approach to thoracic cavity NEC	100091	Health-related outcomes	2000	Hospital inpatient	2005	Summary Operations	2005	Health-related outcomes > Hospital inpatient > Summary Operations
2035	NO	N/A	130720	DATE	334572/185(334757)	0.136806	-0.00118879	0.269012	0.0470012	LOGISTIC-BINARY	Date E20 first reported (hypoparathyroidism)	2404	Health-related outcomes		First occurrences		First occurrences	2404	Health-related outcomes > First occurrences > Endocrine, nutritional and metabolic diseases
2036	NO	N/A	41200#T432	CAT-MUL	334714/43(334757)	0.266561	-0.00765866	0.520237	0.0470534	LOGISTIC-BINARY	Operative procedures - main OPCS4: T43.2 Diagnostic endoscopic examination of peritoneum and biopsy of lesion of intra-abdominal organ NEC	100091	Health-related outcomes	2000	Hospital inpatient	2005	Summary Operations	2005	Health-related outcomes > Hospital inpatient > Summary Operations
2037	NO	N/A	41210#M311	CAT-MUL	334729/28(334757)	-0.477252	-0.984154	-0.0397871	0.0471416	LOGISTIC-BINARY	Operative procedures - secondary OPCS4: M31.1 Extracorporeal shockwave lithotripsy of calculus of ureter	100091	Health-related outcomes	2000	Hospital inpatient	2005	Summary Operations	2005	Health-related outcomes > Hospital inpatient > Summary Operations
2038	NO	N/A	41272#N138	CAT-MUL	334743/14(334757)	-0.76892	-1.60247	-0.0889389	0.0471587	LOGISTIC-BINARY	Operative procedures - OPCS4: N13.8 Other specified other operations on testis	100091	Health-related outcomes	2000	Hospital inpatient	2005	Summary Operations	2005	Health-related outcomes > Hospital inpatient > Summary Operations
2039	NO	N/A	41210#Z676	CAT-MUL	332398/2359(334757)	-0.0419546	-0.0836716	-0.00080607	0.0471689	LOGISTIC-BINARY	Operative procedures - secondary OPCS4: Z67.6 Lumbosacral joint	100091	Health-related outcomes	2000	Hospital inpatient	2005	Summary Operations	2005	Health-related outcomes > Hospital inpatient > Summary Operations
2040	NO	N/A	41272#Z676	CAT-MUL	332398/2359(334757)	-0.0419546	-0.0836716	-0.00080607	0.0471689	LOGISTIC-BINARY	Operative procedures - OPCS4: Z67.6 Lumbosacral joint	100091	Health-related outcomes	2000	Hospital inpatient	2005	Summary Operations	2005	Health-related outcomes > Hospital inpatient > Summary Operations
2041	NO	N/A	41210#C812	CAT-MUL	333698/1059(334757)	-0.0630597	-0.126011	-0.00140849	0.0472134	LOGISTIC-BINARY	Operative procedures - secondary OPCS4: C81.2 Laser photocoagulation of retina for detachment	100091	Health-related outcomes	2000	Hospital inpatient	2005	Summary Operations	2005	Health-related outcomes > Hospital inpatient > Summary Operations
2042	NO	N/A	41200#Q101	CAT-MUL	334655/102(334757)	0.179415	-0.00300931	0.352002	0.0472702	LOGISTIC-BINARY	Operative procedures - main OPCS4: Q10.1 Dilation of cervix uteri and curettage of products of conception from uterus	100091	Health-related outcomes	2000	Hospital inpatient	2005	Summary Operations	2005	Health-related outcomes > Hospital inpatient > Summary Operations
2043	NO	N/A	41210#W758	CAT-MUL	334733/24(334757)	0.346208	-0.0138689	0.674304	0.0473555	LOGISTIC-BINARY	Operative procedures - secondary OPCS4: W75.8 Other specified other open repair of ligament	100091	Health-related outcomes	2000	Hospital inpatient	2005	Summary Operations	2005	Health-related outcomes > Hospital inpatient > Summary Operations
2044	NO	N/A	41272#T031	CAT-MUL	334744/13(334757)	0.45109	-0.024123	0.876407	0.0473631	LOGISTIC-BINARY	Operative procedures - OPCS4: T03.1 Exploratory median sternotomy	100091	Health-related outcomes	2000	Hospital inpatient	2005	Summary Operations	2005	Health-related outcomes > Hospital inpatient > Summary Operations
2045	NO	N/A	41200#G169	CAT-MUL	333966/791(334757)	0.0682921	4.1792e-05	0.135064	0.0473667	LOGISTIC-BINARY	Operative procedures - main OPCS4: G16.9 Unspecified diagnostic fibreoptic endoscopic examination of oesophagus	100091	Health-related outcomes	2000	Hospital inpatient	2005	Summary Operations	2005	Health-related outcomes > Hospital inpatient > Summary Operations
2046	NO	N/A	41272#C463	CAT-MUL	334584/173(334757)	-0.163691	-0.330047	-0.00621665	0.047367	LOGISTIC-BINARY	Operative procedures - OPCS4: C46.3 Penetrating graft to cornea	100091	Health-related outcomes	2000	Hospital inpatient	2005	Summary Operations	2005	Health-related outcomes > Hospital inpatient > Summary Operations
2047	NO	N/A	41210#V339	CAT-MUL	334724/33(334757)	0.299333	-0.0104232	0.583747	0.0473738	LOGISTIC-BINARY	Operative procedures - secondary OPCS4: V33.9 Unspecified primary excision of lumbar intervertebral disc	100091	Health-related outcomes	2000	Hospital inpatient	2005	Summary Operations	2005	Health-related outcomes > Hospital inpatient > Summary Operations
2048	NO	N/A	41200#L593	CAT-MUL	334591/166(334757)	-0.167109	-0.337134	-0.00640657	0.0474454	LOGISTIC-BINARY	Operative procedures - main OPCS4: L59.3 Bypass of femoral artery by anastomosis of femoral artery to popliteal artery using vein graft NEC	100091	Health-related outcomes	2000	Hospital inpatient	2005	Summary Operations	2005	Health-related outcomes > Hospital inpatient > Summary Operations
2049	NO	N/A	41210#K753	CAT-MUL	334687/70(334757)	0.213231	-0.00483269	0.417785	0.0475048	LOGISTIC-BINARY	Operative procedures - secondary OPCS4: K75.3 Percutaneous transluminal balloon angioplasty and insertion of 1-2 stents into coronary artery	100091	Health-related outcomes	2000	Hospital inpatient	2005	Summary Operations	2005	Health-related outcomes > Hospital inpatient > Summary Operations
2050	NO	N/A	41226#1	CAT-MUL	2879/3830(6709)	0.0493329	0.000611592	0.0982419	0.0475799	LOGISTIC-BINARY	Sex of baby: Male	100091	Health-related outcomes	2000	Hospital inpatient	2003	Summary Maternity	2003	Health-related outcomes > Hospital inpatient > Summary Maternity
2051	NO	N/A	41246#2340	CAT-MUL	320613/57(320670)	-0.30543	-0.62334	-0.0178415	0.0475876	LOGISTIC-BINARY	Treatment speciality of consultant (recoded): Paediatrics	100091	Health-related outcomes	2000	Hospital inpatient	2001	Summary Administration	2001	Health-related outcomes > Hospital inpatient > Summary Administration
2052	NO	N/A	41210#Y602	CAT-MUL	334727/30(334757)	-0.4546	-0.938143	-0.0360222	0.0476246	LOGISTIC-BINARY	Operative procedures - secondary OPCS4: Y60.2 Harvest of fascia from fascia lata NEC	100091	Health-related outcomes	2000	Hospital inpatient	2005	Summary Operations	2005	Health-related outcomes > Hospital inpatient > Summary Operations
2053	NO	N/A	41272#Y602	CAT-MUL	334727/30(334757)	-0.4546	-0.938143	-0.0360222	0.0476246	LOGISTIC-BINARY	Operative procedures - OPCS4: Y60.2 Harvest of fascia from fascia lata NEC	100091	Health-related outcomes	2000	Hospital inpatient	2005	Summary Operations	2005	Health-related outcomes > Hospital inpatient > Summary Operations
2054	NO	N/A	120083	CAT-SIN	1295/18599(19894)	0.0603769	0.00115785	0.120678	0.0476465	LOGISTIC-BINARY	Usually able to sense feet when walking	154	Online follow-up		Experience of pain		Experience of pain	154	Online follow-up > Experience of pain
2055	NO	N/A	41210#S274	CAT-MUL	334611/146(334757)	0.15256	-0.00217896	0.300133	0.0476905	LOGISTIC-BINARY	Operative procedures - secondary OPCS4: S27.4 Random pattern local flap of skin NEC	100091	Health-related outcomes	2000	Hospital inpatient	2005	Summary Operations	2005	Health-related outcomes > Hospital inpatient > Summary Operations
2056	NO	N/A	41210#Y534	CAT-MUL	298383/36374(334757)	0.0111093	9.70793e-05	0.0220922	0.0477142	LOGISTIC-BINARY	Operative procedures - secondary OPCS4: Y53.4 Approach to organ under fluoroscopic control	100091	Health-related outcomes	2000	Hospital inpatient	2005	Summary Operations	2005	Health-related outcomes > Hospital inpatient > Summary Operations
2057	NO	N/A	41272#Y534	CAT-MUL	298383/36374(334757)	0.0111093	9.70793e-05	0.0220922	0.0477142	LOGISTIC-BINARY	Operative procedures - OPCS4: Y53.4 Approach to organ under fluoroscopic control	100091	Health-related outcomes	2000	Hospital inpatient	2005	Summary Operations	2005	Health-related outcomes > Hospital inpatient > Summary Operations
2058	NO	N/A	25834	CONTINUOUS	32267	-0.0101662	-0.0202341	-9.83912e-05	0.0478028	LINEAR	Volume of grey matter in Subcallosal Cortex (left)	1101	UK Biobank Assessment Centre		Imaging		Imaging	1101	UK Biobank Assessment Centre > Imaging > Brain MRI > T1 structural brain MRI > Regional grey matter volumes (FAST)
2059	NO	N/A	41272#C052	CAT-MUL	334734/23(334757)	-0.538392	-1.11649	-0.0479554	0.0478293	LOGISTIC-BINARY	Operative procedures - OPCS4: C05.2 Plastic repair of cavity of orbit	100091	Health-related outcomes	2000	Hospital inpatient	2005	Summary Operations	2005	Health-related outcomes > Hospital inpatient > Summary Operations
2060	NO	N/A	41229#5NK	CAT-MUL	330502/4255(334757)	0.0306788	0.000151136	0.0609274	0.0478332	LOGISTIC-BINARY	PCT responsible for patient data: WIRRAL PCT	100091	Health-related outcomes	2000	Hospital inpatient	2001	Summary Administration	2001	Health-related outcomes > Hospital inpatient > Summary Administration
2061	NO	N/A	41256#4681	CAT-MUL	334743/14(334757)	0.433493	-0.0222634	0.844856	0.0478681	LOGISTIC-BINARY	Operative procedures - main OPCS3: 468.1 Sigmoidoscopy : with biopsy	100091	Health-related outcomes	2000	Hospital inpatient	2005	Summary Operations	2005	Health-related outcomes > Hospital inpatient > Summary Operations
2062	NO	N/A	22601#12393117	CAT-MUL	84125/12(84137)	-0.855472	-1.78333	-0.101046	0.0480424	LOGISTIC-BINARY	Job coding: funeral parlour manager, crematorium or cemetery manager	100089	Online follow-up	123	Work environment	130	Employment history	130	Online follow-up > Work environment > Employment history
2063	NO	N/A	22601#11343163	CAT-MUL	84060/77(84137)	0.204088	-0.00501448	0.400527	0.0481036	LOGISTIC-BINARY	Job coding: public relations manager, media director, publicity manager	100089	Online follow-up	123	Work environment	130	Employment history	130	Online follow-up > Work environment > Employment history
2064	NO	N/A	41210#B311	CAT-MUL	334295/462(334757)	-0.0967111	-0.194211	-0.00231384	0.0481386	LOGISTIC-BINARY	Operative procedures - secondary OPCS4: B31.1 Reduction mammoplasty	100091	Health-related outcomes	2000	Hospital inpatient	2005	Summary Operations	2005	Health-related outcomes > Hospital inpatient > Summary Operations
2065	NO	N/A	41200#M104	CAT-MUL	334745/12(334757)	-0.855391	-1.78616	-0.100663	0.0481733	LOGISTIC-BINARY	Operative procedures - main OPCS4: M10.4 Endoscopic cryoablation of lesion of kidney	100091	Health-related outcomes	2000	Hospital inpatient	2005	Summary Operations	2005	Health-related outcomes > Hospital inpatient > Summary Operations
2066	NO	N/A	41272#M104	CAT-MUL	334745/12(334757)	-0.855391	-1.78616	-0.100663	0.0481733	LOGISTIC-BINARY	Operative procedures - OPCS4: M10.4 Endoscopic cryoablation of lesion of kidney	100091	Health-related outcomes	2000	Hospital inpatient	2005	Summary Operations	2005	Health-related outcomes > Hospital inpatient > Summary Operations
2067	NO	N/A	41272#H239	CAT-MUL	334556/201(334757)	0.130751	-0.00172959	0.257877	0.0481808	LOGISTIC-BINARY	Operative procedures - OPCS4: H23.9 Unspecified endoscopic extirpation of lesion of lower bowel using fibreoptic sigmoidoscope	100091	Health-related outcomes	2000	Hospital inpatient	2005	Summary Operations	2005	Health-related outcomes > Hospital inpatient > Summary Operations
2068	NO	N/A	12681	CONTINUOUS	45036	-0.00921987	-0.0183695	-7.02193e-05	0.0482676	LINEAR	Augmentation index for PWA	100000	UK Biobank Assessment Centre	100003	Imaging	102	Heart MRI	128	UK Biobank Assessment Centre > Imaging > Heart MRI > Pulse wave analysis
2069	NO	N/A	41210#K595	CAT-MUL	334699/58(334757)	0.231616	-0.00686717	0.454021	0.0482997	LOGISTIC-BINARY	Operative procedures - secondary OPCS4: K59.5 Removal of cardioverter defibrillator	100091	Health-related outcomes	2000	Hospital inpatient	2005	Summary Operations	2005	Health-related outcomes > Hospital inpatient > Summary Operations
2070	NO	N/A	130960	DATE	334632/125(334757)	-0.194856	-0.394829	-0.00758641	0.0483123	LOGISTIC-BINARY	Date F79 first reported (unspecified mental retardation)	2405	Health-related outcomes		First occurrences		First occurrences	2405	Health-related outcomes > First occurrences > Mental and behavioural disorders
2071	NO	N/A	41200#L332	CAT-MUL	334604/153(334757)	0.14839	-0.00248449	0.292393	0.0483162	LOGISTIC-BINARY	Operative procedures - main OPCS4: L33.2 Clipping of aneurysm of cerebral artery	100091	Health-related outcomes	2000	Hospital inpatient	2005	Summary Operations	2005	Health-related outcomes > Hospital inpatient > Summary Operations
2072	NO	N/A	22406	CONTINUOUS	38411	-0.00637121	-0.0126959	-4.64899e-05	0.0483397	LINEAR	Posterior thigh lean muscle volume (left)	100000	UK Biobank Assessment Centre	100003	Imaging	105	Abdominal MRI	149	UK Biobank Assessment Centre > Imaging > Abdominal MRI > Abdominal composition
2073	NO	N/A	41272#T875	CAT-MUL	334461/296(334757)	-0.122303	-0.246281	-0.00331934	0.0483642	LOGISTIC-BINARY	Operative procedures - OPCS4: T87.5 Excision or biopsy of para-aortic lymph node	100091	Health-related outcomes	2000	Hospital inpatient	2005	Summary Operations	2005	Health-related outcomes > Hospital inpatient > Summary Operations
2074	NO	N/A	102950	CAT-SIN	47490	-0.0467692	-0.0479808	-0.0455576	0.0483815	ORDERED-LOGISTIC	Omelette intake	100089	Online follow-up	100090	Diet by 24-hour recall	100107	Milk/eggs/cheese yesterday	100107	Online follow-up > Diet by 24-hour recall > Milk/eggs/cheese yesterday
2075	NO	N/A	41272#X581	CAT-MUL	334739/18(334757)	-0.635555	-1.32492	-0.0616896	0.0484904	LOGISTIC-BINARY	Operative procedures - OPCS4: X58.1 Extracorporeal membrane oxygenation	100091	Health-related outcomes	2000	Hospital inpatient	2005	Summary Operations	2005	Health-related outcomes > Hospital inpatient > Summary Operations
2076	NO	N/A	41210#D191	CAT-MUL	334715/42(334757)	-0.366681	-0.753641	-0.023331	0.0484953	LOGISTIC-BINARY	Operative procedures - secondary OPCS4: D19.1 Excision of lesion of middle ear	100091	Health-related outcomes	2000	Hospital inpatient	2005	Summary Operations	2005	Health-related outcomes > Hospital inpatient > Summary Operations
2077	NO	N/A	90154	CONTINUOUS	72203	-0.0639166	-0.0643017	-0.0635315	0.0485494	ORDERED-LOGISTIC	Fraction acceleration <= 1600 milli-gravities	100088	Additional exposures	1008	Physical activity measurement	1010	Acceleration intensity distribution	1010	Additional exposures > Physical activity measurement > Acceleration intensity distribution
2078	NO	N/A	42019-21	CAT-SIN	5577/6717	-999	-999	-999	0.0485904	MULTINOMIAL-LOGISTIC	Source of all cause dementia report	100091	Health-related outcomes	42	Algorithmically-defined outcomes	47	Dementia outcomes	47	Health-related outcomes > Algorithmically-defined outcomes > Dementia outcomes
2079	NO	N/A	132168	DATE	330938/3819(334757)	0.0318585	3.10943e-05	0.0633759	0.0486579	LOGISTIC-BINARY	Date O03 first reported (spontaneous abortion)	2415	Health-related outcomes		First occurrences		First occurrences	2415	Health-related outcomes > First occurrences > Pregnancy, childbirth and the puerperium
2080	NO	N/A	41272#D151	CAT-MUL	333198/1559(334757)	-0.0513291	-0.102804	-0.000723487	0.0486962	LOGISTIC-BINARY	Operative procedures - OPCS4: D15.1 Myringotomy with insertion of ventilation tube through tympanic membrane	100091	Health-related outcomes	2000	Hospital inpatient	2005	Summary Operations	2005	Health-related outcomes > Hospital inpatient > Summary Operations
2081	NO	N/A	41272#C438	CAT-MUL	334707/50(334757)	-0.329666	-0.6761	-0.0189638	0.0487478	LOGISTIC-BINARY	Operative procedures - OPCS4: C43.8 Other specified other operations on conjunctiva	100091	Health-related outcomes	2000	Hospital inpatient	2005	Summary Operations	2005	Health-related outcomes > Hospital inpatient > Summary Operations
2082	NO	N/A	2744	INTEGER	144758	0.00938023	5.81633e-05	0.0187023	0.0488462	ORDERED-LOGISTIC	Birth weight of first child	100000	UK Biobank Assessment Centre	100025	Touchscreen	100068	Sex-specific factors	100069	UK Biobank Assessment Centre > Touchscreen > Sex-specific factors > Female-specific factors
2083	NO	N/A	41272#V053	CAT-MUL	334736/21(334757)	0.364126	-0.0185242	0.710845	0.0489182	LOGISTIC-BINARY	Operative procedures - OPCS4: V05.3 Elevation of depressed fracture of cranium	100091	Health-related outcomes	2000	Hospital inpatient	2005	Summary Operations	2005	Health-related outcomes > Hospital inpatient > Summary Operations
2084	NO	N/A	20003#1140871996	CAT-MUL	334661/55(334716)	0.236957	-0.00780686	0.465058	0.0489207	LOGISTIC-BINARY	Treatment/medication code: sanomigran 500micrograms tablet	100000	UK Biobank Assessment Centre	100071	Verbal interview	100075	Medications	100075	UK Biobank Assessment Centre > Verbal interview > Medications
2085	NO	N/A	20003#1140869930	CAT-MUL	333994/722(334716)	0.0707941	-0.000510823	0.140484	0.0489982	LOGISTIC-BINARY	Treatment/medication code: azathioprine	100000	UK Biobank Assessment Centre	100071	Verbal interview	100075	Medications	100075	UK Biobank Assessment Centre > Verbal interview > Medications
2086	NO	N/A	41273#704	CAT-MUL	333773/984(334757)	0.0624661	-0.000339626	0.124128	0.0491123	LOGISTIC-BINARY	Operative procedures - OPCS3: 704 Curettage of uterus	100091	Health-related outcomes	2000	Hospital inpatient	2005	Summary Operations	2005	Health-related outcomes > Hospital inpatient > Summary Operations
2087	NO	N/A	41272#W858	CAT-MUL	334029/728(334757)	-0.0757615	-0.15224	-0.00120074	0.0492262	LOGISTIC-BINARY	Operative procedures - OPCS4: W85.8 Other specified therapeutic endoscopic operations on cavity of knee joint	100091	Health-related outcomes	2000	Hospital inpatient	2005	Summary Operations	2005	Health-related outcomes > Hospital inpatient > Summary Operations
2088	NO	N/A	41272#S015	CAT-MUL	334690/67(334757)	0.217007	-0.00689125	0.426661	0.0492807	LOGISTIC-BINARY	Operative procedures - OPCS4: S01.5 Direct browlift	100091	Health-related outcomes	2000	Hospital inpatient	2005	Summary Operations	2005	Health-related outcomes > Hospital inpatient > Summary Operations
2089	NO	N/A	41272#X894	CAT-MUL	334635/122(334757)	0.164923	-0.00394305	0.325374	0.0493509	LOGISTIC-BINARY	Operative procedures - OPCS4: X89.4 Somatostatin analogues Band 1	100091	Health-related outcomes	2000	Hospital inpatient	2005	Summary Operations	2005	Health-related outcomes > Hospital inpatient > Summary Operations
2090	NO	N/A	25795	CONTINUOUS	32267	0.0102104	2.61334e-05	0.0203947	0.049415	LINEAR	Volume of grey matter in Precentral Gyrus (right)	1101	UK Biobank Assessment Centre		Imaging		Imaging	1101	UK Biobank Assessment Centre > Imaging > Brain MRI > T1 structural brain MRI > Regional grey matter volumes (FAST)
2091	NO	N/A	41272#A108	CAT-MUL	334731/26(334757)	-0.494489	-1.02693	-0.037999	0.0494984	LOGISTIC-BINARY	Operative procedures - OPCS4: A10.8 Other specified other operations on tissue of brain	100091	Health-related outcomes	2000	Hospital inpatient	2005	Summary Operations	2005	Health-related outcomes > Hospital inpatient > Summary Operations
2092	NO	N/A	5106	INTEGER	60615	0.00799394	1.6459e-05	0.0159714	0.0495292	LINEAR	6mm strong meridian angle (right)	100000	UK Biobank Assessment Centre	100006	Physical measures	100013	Eye measures	100014	UK Biobank Assessment Centre > Physical measures > Eye measures > Autorefraction
2093	NO	N/A	41200#R189	CAT-MUL	334718/39(334757)	0.27771	-0.0118145	0.544587	0.0495542	LOGISTIC-BINARY	Operative procedures - main OPCS4: R18.9 Unspecified other caesarean delivery	100091	Health-related outcomes	2000	Hospital inpatient	2005	Summary Operations	2005	Health-related outcomes > Hospital inpatient > Summary Operations
2094	NO	N/A	41272#R189	CAT-MUL	334718/39(334757)	0.27771	-0.0118145	0.544587	0.0495542	LOGISTIC-BINARY	Operative procedures - OPCS4: R18.9 Unspecified other caesarean delivery	100091	Health-related outcomes	2000	Hospital inpatient	2005	Summary Operations	2005	Health-related outcomes > Hospital inpatient > Summary Operations
2095	NO	N/A	4204	CAT-SIN	93310/16205(109515)	-0.0174611	-0.034924	-6.24336e-05	0.0495977	LOGISTIC-BINARY	Absence of notch position in the pulse waveform	100000	UK Biobank Assessment Centre	100006	Physical measures	100007	Arterial stiffness	100007	UK Biobank Assessment Centre > Physical measures > Arterial stiffness
2096	NO	N/A	22601#54142880	CAT-MUL	83987/150(84137)	-0.176299	-0.357751	-0.00542971	0.0496138	LOGISTIC-BINARY	Job coding: tailor, dressmaker, milliner	100089	Online follow-up	123	Work environment	130	Employment history	130	Online follow-up > Work environment > Employment history
2097	NO	N/A	22617#5414	CAT-MUL	83987/150(84137)	-0.176299	-0.357751	-0.00542971	0.0496138	LOGISTIC-BINARY	Job code - historical: Tailors and dressmakers	100089	Online follow-up	123	Work environment	130	Employment history	130	Online follow-up > Work environment > Employment history
2098	NO	N/A	41210#U153	CAT-MUL	334744/13(334757)	-0.797901	-1.67191	-0.0861242	0.0496225	LOGISTIC-BINARY	Operative procedures - secondary OPCS4: U15.3 Ventilation perfusion quotient scan	100091	Health-related outcomes	2000	Hospital inpatient	2005	Summary Operations	2005	Health-related outcomes > Hospital inpatient > Summary Operations
2099	NO	N/A	90024	CONTINUOUS	72203	0.00718993	9.29567e-06	0.0143706	0.0497042	LINEAR	Saturday average acceleration	100088	Additional exposures	1008	Physical activity measurement	1009	Acceleration averages	1009	Additional exposures > Physical activity measurement > Acceleration averages
2100	NO	N/A	41272#W369	CAT-MUL	334726/31(334757)	-0.440369	-0.912613	-0.0303726	0.0497623	LOGISTIC-BINARY	Operative procedures - OPCS4: W36.9 Unspecified diagnostic puncture of bone	100091	Health-related outcomes	2000	Hospital inpatient	2005	Summary Operations	2005	Health-related outcomes > Hospital inpatient > Summary Operations
2101	NO	N/A	20416	CAT-SIN	101044	-0.011995	-0.023988	-2.06218e-06	0.0497899	ORDERED-LOGISTIC	Frequency of consuming six or more units of alcohol	100089	Online follow-up	136	Mental health	142	Alcohol use	142	Online follow-up > Mental health > Alcohol use
2102	NO	N/A	40011#8250	CAT-MUL	334736/21(334757)	-0.569672	-1.18857	-0.0481509	0.0499227	LOGISTIC-BINARY	Histology of cancer tumour: Bronchiolo-alveolar adenocarcinoma	100091	Health-related outcomes	100092	Cancer register	100092	Cancer register	100092	Health-related outcomes > Cancer register
2103	NO	N/A	41210#K611	CAT-MUL	332864/1893(334757)	0.0443289	-0.00035141	0.0883744	0.0501388	LOGISTIC-BINARY	Operative procedures - secondary OPCS4: K61.1 Implantation of cardiac pacemaker system NEC	100091	Health-related outcomes	2000	Hospital inpatient	2005	Summary Operations	2005	Health-related outcomes > Hospital inpatient > Summary Operations
2104	NO	N/A	41210#M474	CAT-MUL	334736/21(334757)	-0.56957	-1.18979	-0.047985	0.0501592	LOGISTIC-BINARY	Operative procedures - secondary OPCS4: M47.4 Urodynamic studies using catheter	100091	Health-related outcomes	2000	Hospital inpatient	2005	Summary Operations	2005	Health-related outcomes > Hospital inpatient > Summary Operations
2105	NO	N/A	120026	INTEGER	58568	-0.0157496	-0.031522	2.28196e-05	0.050195	ORDERED-LOGISTIC	Back pain in last three months and rating of pain	154	Online follow-up		Experience of pain		Experience of pain	154	Online follow-up > Experience of pain
2106	NO	N/A	23460	CONTINUOUS	187989	-0.00447896	-0.00896177	3.83866e-06	0.0501965	LINEAR	Alanine	220	Biological samples		Blood assays		Blood assays	220	Biological samples > Blood assays > NMR metabolomics
2107	NO	N/A	41272#C117	CAT-MUL	334590/167(334757)	-0.164638	-0.334158	-0.00430545	0.050217	LOGISTIC-BINARY	Operative procedures - OPCS4: C11.7 Biopsy of lesion of canthus	100091	Health-related outcomes	2000	Hospital inpatient	2005	Summary Operations	2005	Health-related outcomes > Hospital inpatient > Summary Operations
2108	NO	N/A	41210#Z521	CAT-MUL	334675/82(334757)	0.196308	-0.00662241	0.387196	0.0503055	LOGISTIC-BINARY	Operative procedures - secondary OPCS4: Z52.1 Pleura	100091	Health-related outcomes	2000	Hospital inpatient	2005	Summary Operations	2005	Health-related outcomes > Hospital inpatient > Summary Operations
2109	NO	N/A	41272#Z521	CAT-MUL	334675/82(334757)	0.196308	-0.00662241	0.387196	0.0503055	LOGISTIC-BINARY	Operative procedures - OPCS4: Z52.1 Pleura	100091	Health-related outcomes	2000	Hospital inpatient	2005	Summary Operations	2005	Health-related outcomes > Hospital inpatient > Summary Operations
2110	NO	N/A	20277#6221	CAT-MUL	214741/688(215429)	-0.0777713	-0.156696	-0.000885893	0.0503167	LOGISTIC-BINARY	Job code at visit: Hairdressers, barbers	100000	UK Biobank Assessment Centre	100071	Verbal interview	100073	Employment	100073	UK Biobank Assessment Centre > Verbal interview > Employment
2111	NO	N/A	41272#W205	CAT-MUL	333463/1294(334757)	-0.0561277	-0.11288	-0.000431508	0.0503574	LOGISTIC-BINARY	Operative procedures - OPCS4: W20.5 Primary open reduction of fracture of ankle and extramedullary fixation NEC	100091	Health-related outcomes	2000	Hospital inpatient	2005	Summary Operations	2005	Health-related outcomes > Hospital inpatient > Summary Operations
2112	NO	N/A	20277#5433	CAT-MUL	215408/21(215429)	-0.56425	-1.17936	-0.0459845	0.0505378	LOGISTIC-BINARY	Job code at visit: Fishmongers, poultry dressers	100000	UK Biobank Assessment Centre	100071	Verbal interview	100073	Employment	100073	UK Biobank Assessment Centre > Verbal interview > Employment
2113	NO	N/A	131956	DATE	329085/5672(334757)	-0.0265364	-0.0532563	-4.61904e-05	0.0505859	LOGISTIC-BINARY	Date M76 first reported (enthesopathies of lower limb, excluding foot)	2413	Health-related outcomes		First occurrences		First occurrences	2413	Health-related outcomes > First occurrences > Musculoskeletal system and connective tissue disorders
2114	NO	N/A	41272#J179	CAT-MUL	334694/63(334757)	0.222375	-0.00859763	0.438283	0.0505877	LOGISTIC-BINARY	Operative procedures - OPCS4: J17.9 Unspecified endoscopic ultrasound examination of liver	100091	Health-related outcomes	2000	Hospital inpatient	2005	Summary Operations	2005	Health-related outcomes > Hospital inpatient > Summary Operations
2115	NO	N/A	20003#1141177600	CAT-MUL	334254/462(334716)	-0.0954094	-0.192709	-0.00120996	0.0507482	LOGISTIC-BINARY	Treatment/medication code: rosiglitazone	100000	UK Biobank Assessment Centre	100071	Verbal interview	100075	Medications	100075	UK Biobank Assessment Centre > Verbal interview > Medications
2116	NO	N/A	41200#U364	CAT-MUL	334636/121(334757)	-0.196518	-0.400645	-0.00565779	0.0508743	LOGISTIC-BINARY	Operative procedures - main OPCS4: U36.4 Ultrasound elastography	100091	Health-related outcomes	2000	Hospital inpatient	2005	Summary Operations	2005	Health-related outcomes > Hospital inpatient > Summary Operations
2117	NO	N/A	41272#S018	CAT-MUL	334740/17(334757)	0.397753	-0.0254304	0.779361	0.0508951	LOGISTIC-BINARY	Operative procedures - OPCS4: S01.8 Other specified plastic excision of skin of head or neck	100091	Health-related outcomes	2000	Hospital inpatient	2005	Summary Operations	2005	Health-related outcomes > Hospital inpatient > Summary Operations
2118	NO	N/A	41200#C618	CAT-MUL	334739/18(334757)	-0.627986	-1.31698	-0.0551032	0.0509327	LOGISTIC-BINARY	Operative procedures - main OPCS4: C61.8 Other specified other operations on trabecular meshwork of eye	100091	Health-related outcomes	2000	Hospital inpatient	2005	Summary Operations	2005	Health-related outcomes > Hospital inpatient > Summary Operations
2119	NO	N/A	132540	DATE	334512/245(334757)	-0.133504	-0.270671	-0.0024156	0.0509459	LOGISTIC-BINARY	Date Q65 first reported (congenital deformities of hip)	2417	Health-related outcomes		First occurrences		First occurrences	2417	Health-related outcomes > First occurrences > Congenital disruptions and chromosomal abnormalities
2120	NO	N/A	41256#704	CAT-MUL	334120/637(334757)	0.0760299	-0.00121818	0.151521	0.0509674	LOGISTIC-BINARY	Operative procedures - main OPCS3: 704 Curettage of uterus	100091	Health-related outcomes	2000	Hospital inpatient	2005	Summary Operations	2005	Health-related outcomes > Hospital inpatient > Summary Operations
2121	NO	N/A	40006#C050	CAT-MUL	334737/20(334757)	0.368877	-0.0227455	0.723127	0.0509809	LOGISTIC-BINARY	Type of cancer: ICD10: C05.0 Hard palate	100091	Health-related outcomes	100092	Cancer register	100092	Cancer register	100092	Health-related outcomes > Cancer register
2122	NO	N/A	20003#1140869362	CAT-MUL	334448/268(334716)	0.11269	-0.00261164	0.223891	0.0510167	LOGISTIC-BINARY	Treatment/medication code: femulen tablet	100000	UK Biobank Assessment Centre	100071	Verbal interview	100075	Medications	100075	UK Biobank Assessment Centre > Verbal interview > Medications
2123	NO	N/A	25809	CONTINUOUS	32267	0.0105558	-4.74851e-05	0.021159	0.0510348	LINEAR	Volume of grey matter in Inferior Temporal Gyrus, anterior division (right)	1101	UK Biobank Assessment Centre		Imaging		Imaging	1101	UK Biobank Assessment Centre > Imaging > Brain MRI > T1 structural brain MRI > Regional grey matter volumes (FAST)
2124	NO	N/A	12686	INTEGER	43969	0.00889724	-4.34027e-05	0.0178379	0.0511225	LINEAR	Stroke volume during PWA	100000	UK Biobank Assessment Centre	100003	Imaging	102	Heart MRI	128	UK Biobank Assessment Centre > Imaging > Heart MRI > Pulse wave analysis
2125	NO	N/A	25871	CONTINUOUS	32267	0.0099982	-4.93839e-05	0.0200458	0.0511366	LINEAR	Volume of grey matter in Heschl's Gyrus (includes H1 and H2) (right)	1101	UK Biobank Assessment Centre		Imaging		Imaging	1101	UK Biobank Assessment Centre > Imaging > Brain MRI > T1 structural brain MRI > Regional grey matter volumes (FAST)
2126	NO	N/A	41272#V111	CAT-MUL	334743/14(334757)	-0.758164	-1.59616	-0.0762105	0.0511821	LOGISTIC-BINARY	Operative procedures - OPCS4: V11.1 Intermaxillary fixation of maxilla	100091	Health-related outcomes	2000	Hospital inpatient	2005	Summary Operations	2005	Health-related outcomes > Hospital inpatient > Summary Operations
2127	NO	N/A	41200#F439	CAT-MUL	334724/33(334757)	0.296067	-0.0157172	0.582074	0.0512438	LOGISTIC-BINARY	Operative procedures - main OPCS4: F43.9 Unspecified other examinations of mouth	100091	Health-related outcomes	2000	Hospital inpatient	2005	Summary Operations	2005	Health-related outcomes > Hospital inpatient > Summary Operations
2128	NO	N/A	90135	CONTINUOUS	72203	-0.00704479	-0.0141286	3.90215e-05	0.0512754	LINEAR	Fraction acceleration <= 300 milli-gravities	100088	Additional exposures	1008	Physical activity measurement	1010	Acceleration intensity distribution	1010	Additional exposures > Physical activity measurement > Acceleration intensity distribution
2129	NO	N/A	41200#Q111	CAT-MUL	333779/978(334757)	0.0609753	-0.000954319	0.121729	0.0513448	LOGISTIC-BINARY	Operative procedures - main OPCS4: Q11.1 Vacuum aspiration of products of conception from uterus NEC	100091	Health-related outcomes	2000	Hospital inpatient	2005	Summary Operations	2005	Health-related outcomes > Hospital inpatient > Summary Operations
2130	NO	N/A	41210#S622	CAT-MUL	334520/237(334757)	-0.1355	-0.275019	-0.00227192	0.051351	LOGISTIC-BINARY	Operative procedures - secondary OPCS4: S62.2 Liposuction of subcutaneous tissue NEC	100091	Health-related outcomes	2000	Hospital inpatient	2005	Summary Operations	2005	Health-related outcomes > Hospital inpatient > Summary Operations
2131	NO	N/A	41251#8001	CAT-MUL	332837/73(332910)	-0.259154	-0.531714	-0.00937453	0.0514227	LOGISTIC-BINARY	Sources of admission to hospital (recoded): Other hospital: NHS partnership hospital	100091	Health-related outcomes	2000	Hospital inpatient	2001	Summary Administration	2001	Health-related outcomes > Hospital inpatient > Summary Administration
2132	NO	N/A	41200#Q412	CAT-MUL	334646/111(334757)	-0.20461	-0.417961	-0.0057342	0.0514279	LOGISTIC-BINARY	Operative procedures - main OPCS4: Q41.2 Hydrotubation of fallopian tube	100091	Health-related outcomes	2000	Hospital inpatient	2005	Summary Operations	2005	Health-related outcomes > Hospital inpatient > Summary Operations
2133	NO	N/A	41200#L623	CAT-MUL	334746/11(334757)	-0.891043	-1.87429	-0.0961218	0.0514539	LOGISTIC-BINARY	Operative procedures - main OPCS4: L62.3 Ligation of aneurysm of popliteal artery	100091	Health-related outcomes	2000	Hospital inpatient	2005	Summary Operations	2005	Health-related outcomes > Hospital inpatient > Summary Operations
2134	NO	N/A	41200#M441	CAT-MUL	334253/504(334757)	-0.090873	-0.183785	-0.000786099	0.0515196	LOGISTIC-BINARY	Operative procedures - main OPCS4: M44.1 Endoscopic lithopaxy	100091	Health-related outcomes	2000	Hospital inpatient	2005	Summary Operations	2005	Health-related outcomes > Hospital inpatient > Summary Operations
2135	NO	N/A	22601#31113086	CAT-MUL	83707/430(84137)	0.0900149	-0.00195729	0.179345	0.0515454	LOGISTIC-BINARY	Job coding: laboratory technician	100089	Online follow-up	123	Work environment	130	Employment history	130	Online follow-up > Work environment > Employment history
2136	NO	N/A	22601#33193444	CAT-MUL	84101/36(84137)	0.282114	-0.0149492	0.55528	0.0515623	LOGISTIC-BINARY	Job coding: civilian scenes of crime officer	100089	Online follow-up	123	Work environment	130	Employment history	130	Online follow-up > Work environment > Employment history
2137	NO	N/A	131786	DATE	334730/27(334757)	-0.477416	-0.996113	-0.0321294	0.0516248	LOGISTIC-BINARY	Date L67 first reported (hair colour and hair shaft abnormalities)	2412	Health-related outcomes		First occurrences		First occurrences	2412	Health-related outcomes > First occurrences > Skin and subcutaneous tissue disorders
2138	NO	N/A	41272#T361	CAT-MUL	333191/1566(334757)	0.0483518	-0.000728027	0.0966682	0.0516291	LOGISTIC-BINARY	Operative procedures - OPCS4: T36.1 Omentectomy	100091	Health-related outcomes	2000	Hospital inpatient	2005	Summary Operations	2005	Health-related outcomes > Hospital inpatient > Summary Operations
2139	NO	N/A	41200#Q232	CAT-MUL	334720/37(334757)	0.279323	-0.014898	0.550115	0.051768	LOGISTIC-BINARY	Operative procedures - main OPCS4: Q23.2 Salpingoophorectomy of remaining solitary fallopian tube and ovary	100091	Health-related outcomes	2000	Hospital inpatient	2005	Summary Operations	2005	Health-related outcomes > Hospital inpatient > Summary Operations
2140	NO	N/A	23480	CONTINUOUS	188061	0.00443943	-3.52769e-05	0.00891414	0.0518337	LINEAR	Glycoprotein Acetyls	220	Biological samples		Blood assays		Blood assays	220	Biological samples > Blood assays > NMR metabolomics
2141	NO	N/A	41256#916	CAT-MUL	334741/16(334757)	0.402203	-0.0283133	0.789602	0.0518623	LOGISTIC-BINARY	Operative procedures - main OPCS3: 916 Toilet of wound	100091	Health-related outcomes	2000	Hospital inpatient	2005	Summary Operations	2005	Health-related outcomes > Hospital inpatient > Summary Operations
2142	NO	N/A	41200#P238	CAT-MUL	334736/21(334757)	0.362526	-0.0232535	0.712472	0.0519033	LOGISTIC-BINARY	Operative procedures - main OPCS4: P23.8 Other specified other repair of prolapse of vagina	100091	Health-related outcomes	2000	Hospital inpatient	2005	Summary Operations	2005	Health-related outcomes > Hospital inpatient > Summary Operations
2143	NO	N/A	20497	CAT-SIN	109738	0.0132744	-0.00010264	0.0266515	0.0520466	ORDERED-LOGISTIC	Repeated disturbing thoughts of stressful experience in past month	100089	Online follow-up	136	Mental health	145	Traumatic events	145	Online follow-up > Mental health > Traumatic events
2144	NO	N/A	41272#W329	CAT-MUL	334523/234(334757)	-0.136092	-0.276692	-0.00187441	0.0520967	LOGISTIC-BINARY	Operative procedures - OPCS4: W32.9 Unspecified other graft of bone	100091	Health-related outcomes	2000	Hospital inpatient	2005	Summary Operations	2005	Health-related outcomes > Hospital inpatient > Summary Operations
2145	NO	N/A	41210#Z982	CAT-MUL	334700/57(334757)	0.230911	-0.0110092	0.456252	0.0521315	LOGISTIC-BINARY	Operative procedures - secondary OPCS4: Z98.2 Deep femoral vein	100091	Health-related outcomes	2000	Hospital inpatient	2005	Summary Operations	2005	Health-related outcomes > Hospital inpatient > Summary Operations
2146	NO	N/A	41272#Z982	CAT-MUL	334700/57(334757)	0.230911	-0.0110092	0.456252	0.0521315	LOGISTIC-BINARY	Operative procedures - OPCS4: Z98.2 Deep femoral vein	100091	Health-related outcomes	2000	Hospital inpatient	2005	Summary Operations	2005	Health-related outcomes > Hospital inpatient > Summary Operations
2147	NO	N/A	23067	CAT-SIN	2220/4212(6432)	0.0522137	-0.000318923	0.105098	0.0521438	LOGISTIC-BINARY	MCV seropositivity for Merkel Cell Polyomavirus	100078	Biological samples	100079	Assay results	100080	Blood assays	51428	Biological samples > Assay results > Blood assays > Infectious Diseases
2148	NO	N/A	41200#J539	CAT-MUL	334408/349(334757)	-0.11005	-0.223253	-0.00100755	0.052159	LOGISTIC-BINARY	Operative procedures - main OPCS4: J53.9 Unspecified endoscopic ultrasound examination of bile duct	100091	Health-related outcomes	2000	Hospital inpatient	2005	Summary Operations	2005	Health-related outcomes > Hospital inpatient > Summary Operations
2149	NO	N/A	25851	CONTINUOUS	32267	-0.0104981	-0.0210952	9.89679e-05	0.0521782	LINEAR	Volume of grey matter in Parahippocampal Gyrus, posterior division (right)	1101	UK Biobank Assessment Centre		Imaging		Imaging	1101	UK Biobank Assessment Centre > Imaging > Brain MRI > T1 structural brain MRI > Regional grey matter volumes (FAST)
2150	NO	N/A	41272#Q083	CAT-MUL	334727/30(334757)	-0.442307	-0.922112	-0.026649	0.0522142	LOGISTIC-BINARY	Operative procedures - OPCS4: Q08.3 Vaginal hysterocolpectomy NEC	100091	Health-related outcomes	2000	Hospital inpatient	2005	Summary Operations	2005	Health-related outcomes > Hospital inpatient > Summary Operations
2151	NO	N/A	21051	CAT-SIN	121833	-0.0117473	-0.0236153	0.000120676	0.0522704	ORDERED-LOGISTIC	Degree bothered by headaches in the last 3 months	100089	Online follow-up	153	Digestive health	153	Digestive health	153	Online follow-up > Digestive health
2152	NO	N/A	4279	INTEGER	108835	0.0056888	-5.68739e-05	0.0114345	0.0523112	LINEAR	Duration of hearing test (right)	100000	UK Biobank Assessment Centre	100006	Physical measures	100049	Hearing test	100049	UK Biobank Assessment Centre > Physical measures > Hearing test
2153	NO	N/A	25826	CONTINUOUS	32267	0.0105074	-0.00010556	0.0211204	0.0523225	LINEAR	Volume of grey matter in Lateral Occipital Cortex, inferior division (left)	1101	UK Biobank Assessment Centre		Imaging		Imaging	1101	UK Biobank Assessment Centre > Imaging > Brain MRI > T1 structural brain MRI > Regional grey matter volumes (FAST)
2154	NO	N/A	41200#A028	CAT-MUL	334709/48(334757)	0.248769	-0.0127157	0.491372	0.0523713	LOGISTIC-BINARY	Operative procedures - main OPCS4: A02.8 Other specified excision of lesion of tissue of brain	100091	Health-related outcomes	2000	Hospital inpatient	2005	Summary Operations	2005	Health-related outcomes > Hospital inpatient > Summary Operations
2155	NO	N/A	22601#62113194	CAT-MUL	84108/29(84137)	-0.453789	-0.946463	-0.0273936	0.0524371	LOGISTIC-BINARY	Job coding: bookmaker	100089	Online follow-up	123	Work environment	130	Employment history	130	Online follow-up > Work environment > Employment history
2156	NO	N/A	25807	CONTINUOUS	32267	0.010356	-0.000109134	0.020821	0.0524373	LINEAR	Volume of grey matter in Middle Temporal Gyrus, temporooccipital part (right)	1101	UK Biobank Assessment Centre		Imaging		Imaging	1101	UK Biobank Assessment Centre > Imaging > Brain MRI > T1 structural brain MRI > Regional grey matter volumes (FAST)
2157	NO	N/A	41272#M818	CAT-MUL	334734/23(334757)	-0.525303	-1.10169	-0.036749	0.0526241	LOGISTIC-BINARY	Operative procedures - OPCS4: M81.8 Other specified operations on urethral orifice	100091	Health-related outcomes	2000	Hospital inpatient	2005	Summary Operations	2005	Health-related outcomes > Hospital inpatient > Summary Operations
2158	NO	N/A	41272#A368	CAT-MUL	334694/63(334757)	-0.281593	-0.580573	-0.00983349	0.0526663	LOGISTIC-BINARY	Operative procedures - OPCS4: A36.8 Other specified other operations on cranial nerve	100091	Health-related outcomes	2000	Hospital inpatient	2005	Summary Operations	2005	Health-related outcomes > Hospital inpatient > Summary Operations
2159	NO	N/A	4728	CAT-SIN	85861/23860(109721)	-0.0143469	-0.0288854	0.000151181	0.0527631	LOGISTIC-BINARY	Leg pain on walking	100000	UK Biobank Assessment Centre	100025	Touchscreen	100036	Health and medical history	100038	UK Biobank Assessment Centre > Touchscreen > Health and medical history > Claudication and peripheral artery disease
2160	NO	N/A	41200#P298	CAT-MUL	334653/104(334757)	0.174796	-0.00723048	0.347044	0.0527845	LOGISTIC-BINARY	Operative procedures - main OPCS4: P29.8 Other specified other operations on vagina	100091	Health-related outcomes	2000	Hospital inpatient	2005	Summary Operations	2005	Health-related outcomes > Hospital inpatient > Summary Operations
2161	NO	N/A	41210#Z155	CAT-MUL	334720/37(334757)	0.279135	-0.0162457	0.55089	0.0528167	LOGISTIC-BINARY	Operative procedures - secondary OPCS4: Z15.5 Axillary tail of breast	100091	Health-related outcomes	2000	Hospital inpatient	2005	Summary Operations	2005	Health-related outcomes > Hospital inpatient > Summary Operations
2162	NO	N/A	41272#Z155	CAT-MUL	334720/37(334757)	0.279135	-0.0162457	0.55089	0.0528167	LOGISTIC-BINARY	Operative procedures - OPCS4: Z15.5 Axillary tail of breast	100091	Health-related outcomes	2000	Hospital inpatient	2005	Summary Operations	2005	Health-related outcomes > Hospital inpatient > Summary Operations
2163	NO	N/A	41272#L272	CAT-MUL	334733/24(334757)	-0.510378	-1.06988	-0.0340756	0.0528702	LOGISTIC-BINARY	Operative procedures - OPCS4: L27.2 Endovascular insertion of stent graft for suprarenal aortic aneurysm	100091	Health-related outcomes	2000	Hospital inpatient	2005	Summary Operations	2005	Health-related outcomes > Hospital inpatient > Summary Operations
2164	NO	N/A	131330	DATE	333938/819(334757)	0.0656628	-0.00155858	0.131449	0.052925	LOGISTIC-BINARY	Date I38 first reported (endocarditis, valve unspecified)	2409	Health-related outcomes		First occurrences		First occurrences	2409	Health-related outcomes > First occurrences > Circulatory system disorders
2165	NO	N/A	1249	CAT-SIN	309148	-0.00640323	-0.0128875	8.1066e-05	0.0529352	ORDERED-LOGISTIC	Past tobacco smoking	100000	UK Biobank Assessment Centre	100025	Touchscreen	100050	Lifestyle and environment	100058	UK Biobank Assessment Centre > Touchscreen > Lifestyle and environment > Smoking
2166	NO	N/A	4825	CAT-SIN	109809	-0.0144112	-0.029032	0.000209526	0.0530868	ORDERED-LOGISTIC	Noisy workplace	100000	UK Biobank Assessment Centre	100025	Touchscreen	100036	Health and medical history	100043	UK Biobank Assessment Centre > Touchscreen > Health and medical history > Hearing
2167	NO	N/A	41272#X867	CAT-MUL	334686/71(334757)	0.207745	-0.0100142	0.411843	0.0530917	LOGISTIC-BINARY	Operative procedures - OPCS4: X86.7 Cytomegalovirus drugs Band 1	100091	Health-related outcomes	2000	Hospital inpatient	2005	Summary Operations	2005	Health-related outcomes > Hospital inpatient > Summary Operations
2168	NO	N/A	20492	CAT-SIN	25636	0.0228601	-0.000297254	0.0460175	0.0530975	ORDERED-LOGISTIC	Longest period of mania or irritability	100089	Online follow-up	136	Mental health	139	Mania	139	Online follow-up > Mental health > Mania
2169	NO	N/A	41272#A398	CAT-MUL	334606/151(334757)	-0.171651	-0.350951	-0.00263894	0.0531782	LOGISTIC-BINARY	Operative procedures - OPCS4: A39.8 Other specified repair of dura	100091	Health-related outcomes	2000	Hospital inpatient	2005	Summary Operations	2005	Health-related outcomes > Hospital inpatient > Summary Operations
2170	NO	N/A	41210#Y749	CAT-MUL	334732/25(334757)	0.330006	-0.0222667	0.650609	0.0532423	LOGISTIC-BINARY	Operative procedures - secondary OPCS4: Y74.9 Unspecified minimal access to thoracic cavity	100091	Health-related outcomes	2000	Hospital inpatient	2005	Summary Operations	2005	Health-related outcomes > Hospital inpatient > Summary Operations
2171	NO	N/A	41272#Y749	CAT-MUL	334732/25(334757)	0.330006	-0.0222667	0.650609	0.0532423	LOGISTIC-BINARY	Operative procedures - OPCS4: Y74.9 Unspecified minimal access to thoracic cavity	100091	Health-related outcomes	2000	Hospital inpatient	2005	Summary Operations	2005	Health-related outcomes > Hospital inpatient > Summary Operations
2172	NO	N/A	41210#Y028	CAT-MUL	334722/35(334757)	0.286358	-0.0175044	0.565548	0.0532594	LOGISTIC-BINARY	Operative procedures - secondary OPCS4: Y02.8 Other specified placement of prosthesis in organ NOC	100091	Health-related outcomes	2000	Hospital inpatient	2005	Summary Operations	2005	Health-related outcomes > Hospital inpatient > Summary Operations
2173	NO	N/A	41272#Y028	CAT-MUL	334722/35(334757)	0.286358	-0.0175044	0.565548	0.0532594	LOGISTIC-BINARY	Operative procedures - OPCS4: Y02.8 Other specified placement of prosthesis in organ NOC	100091	Health-related outcomes	2000	Hospital inpatient	2005	Summary Operations	2005	Health-related outcomes > Hospital inpatient > Summary Operations
2174	NO	N/A	41200#L314	CAT-MUL	334723/34(334757)	0.288108	-0.0178045	0.568928	0.0532789	LOGISTIC-BINARY	Operative procedures - main OPCS4: L31.4 Percutaneous transluminal insertion of stent into carotid artery	100091	Health-related outcomes	2000	Hospital inpatient	2005	Summary Operations	2005	Health-related outcomes > Hospital inpatient > Summary Operations
2175	NO	N/A	131558	DATE	334632/125(334757)	-0.190338	-0.389926	-0.00339728	0.0533043	LOGISTIC-BINARY	Date K03 first reported (other diseases of hard tissues of teeth)	2411	Health-related outcomes		First occurrences		First occurrences	2411	Health-related outcomes > First occurrences > Digestive system disorders
2176	NO	N/A	41272#W098	CAT-MUL	334742/15(334757)	0.413308	-0.0327385	0.813005	0.0533428	LOGISTIC-BINARY	Operative procedures - OPCS4: W09.8 Other specified extirpation of lesion of bone	100091	Health-related outcomes	2000	Hospital inpatient	2005	Summary Operations	2005	Health-related outcomes > Hospital inpatient > Summary Operations
2177	NO	N/A	22601#23163403	CAT-MUL	83032/1105(84137)	-0.0608992	-0.123325	0.000280319	0.0534103	LOGISTIC-BINARY	Job coding: special needs teaching professional (including head teacher)	100089	Online follow-up	123	Work environment	130	Employment history	130	Online follow-up > Work environment > Employment history
2178	NO	N/A	22617#2316	CAT-MUL	83032/1105(84137)	-0.0608992	-0.123325	0.000280319	0.0534103	LOGISTIC-BINARY	Job code - historical: Special needs education teaching professionals	100089	Online follow-up	123	Work environment	130	Employment history	130	Online follow-up > Work environment > Employment history
2179	NO	N/A	20106#211	CAT-MUL	45047/2443(47490)	-0.0408698	-0.0826208	0.000346086	0.0534496	LOGISTIC-BINARY	Type of yogurt eaten: Full fat yogurt consumers	100089	Online follow-up	100090	Diet by 24-hour recall	100109	Soup/snacks/pastries yesterday	100109	Online follow-up > Diet by 24-hour recall > Soup/snacks/pastries yesterday
2180	NO	N/A	41256#1663	CAT-MUL	334746/11(334757)	-0.863497	-1.82252	-0.0842782	0.05349	LOGISTIC-BINARY	Operative procedures - main OPCS3: 166.3 Coagulation of retina or lesion : cryotherapy probe	100091	Health-related outcomes	2000	Hospital inpatient	2005	Summary Operations	2005	Health-related outcomes > Hospital inpatient > Summary Operations
2181	NO	N/A	41272#V118	CAT-MUL	334661/96(334757)	0.179722	-0.00841033	0.357427	0.0537873	LOGISTIC-BINARY	Operative procedures - OPCS4: V11.8 Other specified fixation of bone of face	100091	Health-related outcomes	2000	Hospital inpatient	2005	Summary Operations	2005	Health-related outcomes > Hospital inpatient > Summary Operations
2182	NO	N/A	120041	CAT-SIN	116393	-0.010814	-0.0218054	0.000177318	0.0537959	ORDERED-LOGISTIC	Waking unrefreshed severity over the past week	154	Online follow-up		Experience of pain		Experience of pain	154	Online follow-up > Experience of pain
2183	NO	N/A	41200#X601	CAT-MUL	334738/19(334757)	0.37113	-0.0285566	0.731412	0.0538611	LOGISTIC-BINARY	Operative procedures - main OPCS4: X60.1 Rehabilitation assessment by multidisciplinary non-specialised team	100091	Health-related outcomes	2000	Hospital inpatient	2005	Summary Operations	2005	Health-related outcomes > Hospital inpatient > Summary Operations
2184	NO	N/A	23334	CONTINUOUS	31945	0.00727019	-0.000121147	0.0146615	0.0538749	LINEAR	Femur total area (right)	100000	Assessment Centre	100003	Imaging	103	DXA assessment	125	Assessment Centre > Imaging > DXA assessment > Bone size, mineral and density by DXA
2185	NO	N/A	41273#7051	CAT-MUL	334645/112(334757)	0.168901	-0.00756624	0.336379	0.0539217	LOGISTIC-BINARY	Operative procedures - OPCS3: 705.1 Excision of lesion of cervix : cauterization	100091	Health-related outcomes	2000	Hospital inpatient	2005	Summary Operations	2005	Health-related outcomes > Hospital inpatient > Summary Operations
2186	NO	N/A	5181	CAT-SIN	73579	-0.0269877	-0.0271598	-0.0268156	0.0540007	ORDERED-LOGISTIC	Ever had eye surgery	100000	UK Biobank Assessment Centre	100006	Physical measures	100013	Eye measures	100099	UK Biobank Assessment Centre > Physical measures > Eye measures > Eye surgery/complications
2187	NO	N/A	41272#M348	CAT-MUL	334747/10(334757)	0.490629	-0.0444872	0.96642	0.0540662	LOGISTIC-BINARY	Operative procedures - OPCS4: M34.8 Other specified total excision of bladder	100091	Health-related outcomes	2000	Hospital inpatient	2005	Summary Operations	2005	Health-related outcomes > Hospital inpatient > Summary Operations
2188	NO	N/A	4101	CONTINUOUS	105595	-0.00562892	-0.0113563	9.84862e-05	0.0540717	LINEAR	Heel broadband ultrasound attenuation (left)	100000	UK Biobank Assessment Centre	100006	Physical measures	100018	Bone-densitometry of heel	100018	UK Biobank Assessment Centre > Physical measures > Bone-densitometry of heel
2189	NO	N/A	25024	CONTINUOUS	32261	-0.00991064	-0.0199947	0.00017341	0.0540717	LINEAR	Volume of accumbens (right)	1102	UK Biobank Assessment Centre		Imaging		Imaging	1102	UK Biobank Assessment Centre > Imaging > Brain MRI > T1 structural brain MRI > Subcortical volumes (FIRST)
2190	NO	N/A	41210#S381	CAT-MUL	334747/10(334757)	0.496674	-0.0449768	0.978496	0.0541369	LOGISTIC-BINARY	Operative procedures - secondary OPCS4: S38.1 Graft of mucosa to head or neck	100091	Health-related outcomes	2000	Hospital inpatient	2005	Summary Operations	2005	Health-related outcomes > Hospital inpatient > Summary Operations
2191	NO	N/A	41272#S381	CAT-MUL	334747/10(334757)	0.496674	-0.0449768	0.978496	0.0541369	LOGISTIC-BINARY	Operative procedures - OPCS4: S38.1 Graft of mucosa to head or neck	100091	Health-related outcomes	2000	Hospital inpatient	2005	Summary Operations	2005	Health-related outcomes > Hospital inpatient > Summary Operations
2192	NO	N/A	90088	CONTINUOUS	72203	0.00689902	-0.000123817	0.0139219	0.0541781	LINEAR	No-wear time bias adjusted acceleration standard deviation	100088	Additional exposures	1008	Physical activity measurement	1009	Acceleration averages	1009	Additional exposures > Physical activity measurement > Acceleration averages
2193	NO	N/A	41200#T343	CAT-MUL	334669/88(334757)	-0.230792	-0.475429	-0.00485521	0.0541947	LOGISTIC-BINARY	Operative procedures - main OPCS4: T34.3 Open drainage of abdominal abscess NEC	100091	Health-related outcomes	2000	Hospital inpatient	2005	Summary Operations	2005	Health-related outcomes > Hospital inpatient > Summary Operations
2194	NO	N/A	41272#W229	CAT-MUL	334706/51(334757)	-0.316042	-0.655896	-0.0109098	0.0542428	LOGISTIC-BINARY	Operative procedures - OPCS4: W22.9 Unspecified other primary open reduction of fracture of bone	100091	Health-related outcomes	2000	Hospital inpatient	2005	Summary Operations	2005	Health-related outcomes > Hospital inpatient > Summary Operations
2195	NO	N/A	41210#H581	CAT-MUL	334735/22(334757)	0.346986	-0.0261753	0.684996	0.05434	LOGISTIC-BINARY	Operative procedures - secondary OPCS4: H58.1 Drainage of ischiorectal abscess	100091	Health-related outcomes	2000	Hospital inpatient	2005	Summary Operations	2005	Health-related outcomes > Hospital inpatient > Summary Operations
2196	NO	N/A	22424	CONTINUOUS	27733	0.0107125	-0.00020047	0.0216254	0.0543593	LINEAR	Cardiac output	100000	UK Biobank Assessment Centre	100003	Imaging	102	Heart MRI	133	UK Biobank Assessment Centre > Imaging > Heart MRI > Left ventricular size and function
2197	NO	N/A	22617#9221	CAT-MUL	84015/122(84137)	0.160847	-0.00752994	0.320586	0.0543643	LOGISTIC-BINARY	Job code - historical: Hospital porters	100089	Online follow-up	123	Work environment	130	Employment history	130	Online follow-up > Work environment > Employment history
2198	NO	N/A	131372	DATE	334594/163(334757)	0.140473	-0.00607798	0.280525	0.0544837	LOGISTIC-BINARY	Date I66 first reported (occlusion and stenosis of cerebral arteries, not resulting in cerebral infarction)	2409	Health-related outcomes		First occurrences		First occurrences	2409	Health-related outcomes > First occurrences > Circulatory system disorders
2199	NO	N/A	41200#U081	CAT-MUL	333394/1363(334757)	-0.0536152	-0.108769	0.000540967	0.0544929	LOGISTIC-BINARY	Operative procedures - main OPCS4: U08.1 Computed tomography of abdomen NEC	100091	Health-related outcomes	2000	Hospital inpatient	2005	Summary Operations	2005	Health-related outcomes > Hospital inpatient > Summary Operations
2200	NO	N/A	41272#K541	CAT-MUL	334744/13(334757)	-0.772207	-1.63748	-0.0692188	0.0545708	LOGISTIC-BINARY	Operative procedures - OPCS4: K54.1 Open implantation of ventricular assist device	100091	Health-related outcomes	2000	Hospital inpatient	2005	Summary Operations	2005	Health-related outcomes > Hospital inpatient > Summary Operations
2201	NO	N/A	22601#11713433	CAT-MUL	83602/535(84137)	0.0802219	-0.00270283	0.160949	0.0545756	LOGISTIC-BINARY	Job coding: officer in armed forces	100089	Online follow-up	123	Work environment	130	Employment history	130	Online follow-up > Work environment > Employment history
2202	NO	N/A	22617#1171	CAT-MUL	83602/535(84137)	0.0802219	-0.00270283	0.160949	0.0545756	LOGISTIC-BINARY	Job code - historical: Officers in armed forces	100089	Online follow-up	123	Work environment	130	Employment history	130	Online follow-up > Work environment > Employment history
2203	NO	N/A	20277#2419	CAT-MUL	215288/141(215429)	-0.177197	-0.363604	-0.00187017	0.0546063	LOGISTIC-BINARY	Job code at visit: Legal professionals n.e.c.	100000	UK Biobank Assessment Centre	100071	Verbal interview	100073	Employment	100073	UK Biobank Assessment Centre > Verbal interview > Employment
2204	NO	N/A	22617#8132	CAT-MUL	83653/484(84137)	-0.0918126	-0.187055	0.000414789	0.0547916	LOGISTIC-BINARY	Job code - historical: Assemblers (vehicles and metal goods)	100089	Online follow-up	123	Work environment	130	Employment history	130	Online follow-up > Work environment > Employment history
2205	NO	N/A	25907	CONTINUOUS	32267	-0.0106232	-0.0214656	0.000219162	0.0548139	LINEAR	Volume of grey matter in VIIb Cerebellum (vermis)	1101	UK Biobank Assessment Centre		Imaging		Imaging	1101	UK Biobank Assessment Centre > Imaging > Brain MRI > T1 structural brain MRI > Regional grey matter volumes (FAST)
2206	NO	N/A	41210#Q181	CAT-MUL	333266/1491(334757)	0.0487837	-0.00141934	0.0981904	0.0548594	LOGISTIC-BINARY	Operative procedures - secondary OPCS4: Q18.1 Diagnostic endoscopic examination of uterus and biopsy of lesion of uterus	100091	Health-related outcomes	2000	Hospital inpatient	2005	Summary Operations	2005	Health-related outcomes > Hospital inpatient > Summary Operations
2207	NO	N/A	40011#8211	CAT-MUL	334269/488(334757)	0.083783	-0.00294811	0.168162	0.0548627	LOGISTIC-BINARY	Histology of cancer tumour: Tubular adenocarcinoma	100091	Health-related outcomes	100092	Cancer register	100092	Cancer register	100092	Health-related outcomes > Cancer register
2208	NO	N/A	40011#8380	CAT-MUL	333466/1291(334757)	-0.0553208	-0.112332	0.000633491	0.0548734	LOGISTIC-BINARY	Histology of cancer tumour: Endometrioid carcinoma	100091	Health-related outcomes	100092	Cancer register	100092	Cancer register	100092	Health-related outcomes > Cancer register
2209	NO	N/A	41210#V548	CAT-MUL	334642/115(334757)	-0.197629	-0.406568	-0.00245159	0.0549661	LOGISTIC-BINARY	Operative procedures - secondary OPCS4: V54.8 Other specified other operations on spine	100091	Health-related outcomes	2000	Hospital inpatient	2005	Summary Operations	2005	Health-related outcomes > Hospital inpatient > Summary Operations
2210	NO	N/A	40006#C64	CAT-MUL	333229/1528(334757)	0.0480618	-0.0014284	0.0967689	0.0549979	LOGISTIC-BINARY	Type of cancer: ICD10: C64 Malignant neoplasm of kidney, except renal pelvis	100091	Health-related outcomes	100092	Cancer register	100092	Cancer register	100092	Health-related outcomes > Cancer register
2211	NO	N/A	41200#U542	CAT-MUL	334691/66(334757)	0.213795	-0.0123713	0.425496	0.0550989	LOGISTIC-BINARY	Operative procedures - main OPCS4: U54.2 Delivery of rehabilitation for respiratory disorders	100091	Health-related outcomes	2000	Hospital inpatient	2005	Summary Operations	2005	Health-related outcomes > Hospital inpatient > Summary Operations
2212	NO	N/A	22601#91392751	CAT-MUL	84096/41(84137)	-0.35866	-0.748998	-0.0138426	0.0552188	LOGISTIC-BINARY	Job coding: other work in this industry: factory hand, mate, assistant, handler, loader	100089	Online follow-up	123	Work environment	130	Employment history	130	Online follow-up > Work environment > Employment history
2213	NO	N/A	41272#W425	CAT-MUL	334725/32(334757)	-0.420177	-0.881002	-0.0194916	0.0552534	LOGISTIC-BINARY	Operative procedures - OPCS4: W42.5 Revision of one component of total prosthetic replacement of knee joint NEC	100091	Health-related outcomes	2000	Hospital inpatient	2005	Summary Operations	2005	Health-related outcomes > Hospital inpatient > Summary Operations
2214	NO	N/A	41210#Z586	CAT-MUL	334005/752(334757)	-0.0727551	-0.148092	0.0007245	0.0552621	LOGISTIC-BINARY	Operative procedures - secondary OPCS4: Z58.6 Extensor digitorum muscle of foot	100091	Health-related outcomes	2000	Hospital inpatient	2005	Summary Operations	2005	Health-related outcomes > Hospital inpatient > Summary Operations
2215	NO	N/A	41272#Z586	CAT-MUL	334005/752(334757)	-0.0727551	-0.148092	0.0007245	0.0552621	LOGISTIC-BINARY	Operative procedures - OPCS4: Z58.6 Extensor digitorum muscle of foot	100091	Health-related outcomes	2000	Hospital inpatient	2005	Summary Operations	2005	Health-related outcomes > Hospital inpatient > Summary Operations
2216	NO	N/A	20003#1140883014	CAT-MUL	334683/33(334716)	-0.411555	-0.862344	-0.0184627	0.0552719	LOGISTIC-BINARY	Treatment/medication code: ortho-dienoestrol 0.01% cream	100000	UK Biobank Assessment Centre	100071	Verbal interview	100075	Medications	100075	UK Biobank Assessment Centre > Verbal interview > Medications
2217	NO	N/A	41200#X502	CAT-MUL	334577/180(334757)	-0.154806	-0.317508	-0.000631882	0.0553049	LOGISTIC-BINARY	Operative procedures - main OPCS4: X50.2 External cardioversion NEC	100091	Health-related outcomes	2000	Hospital inpatient	2005	Summary Operations	2005	Health-related outcomes > Hospital inpatient > Summary Operations
2218	NO	N/A	41272#V115	CAT-MUL	334699/58(334757)	0.225418	-0.0137764	0.448419	0.0553115	LOGISTIC-BINARY	Operative procedures - OPCS4: V11.5 Removal of fixation from bone of face	100091	Health-related outcomes	2000	Hospital inpatient	2005	Summary Operations	2005	Health-related outcomes > Hospital inpatient > Summary Operations
2219	NO	N/A	40011#8521	CAT-MUL	334742/15(334757)	0.41234	-0.0364125	0.814232	0.0553329	LOGISTIC-BINARY	Histology of cancer tumour: Infiltrating ductular carcinoma	100091	Health-related outcomes	100092	Cancer register	100092	Cancer register	100092	Health-related outcomes > Cancer register
2220	NO	N/A	41272#C693	CAT-MUL	333086/1671(334757)	-0.0484227	-0.0983676	0.00070877	0.0553648	LOGISTIC-BINARY	Operative procedures - OPCS4: C69.3 Injection into anterior chamber of eye	100091	Health-related outcomes	2000	Hospital inpatient	2005	Summary Operations	2005	Health-related outcomes > Hospital inpatient > Summary Operations
2221	NO	N/A	20003#1141167014	CAT-MUL	334675/41(334716)	0.264616	-0.0180893	0.52541	0.055496	LOGISTIC-BINARY	Treatment/medication code: nevirapine	100000	UK Biobank Assessment Centre	100071	Verbal interview	100075	Medications	100075	UK Biobank Assessment Centre > Verbal interview > Medications
2222	NO	N/A	22601#35653462	CAT-MUL	84092/45(84137)	-0.339322	-0.707913	-0.0115836	0.0555316	LOGISTIC-BINARY	Job coding: inspector of factories or utilities, gas/electricity installation inspector, plumbing inspector	100089	Online follow-up	123	Work environment	130	Employment history	130	Online follow-up > Work environment > Employment history
2223	NO	N/A	90043	CONTINUOUS	72203	0.00708051	-0.000171955	0.014333	0.0556848	LINEAR	Average acceleration 16:00 - 16:59	100088	Additional exposures	1008	Physical activity measurement	1009	Acceleration averages	1009	Additional exposures > Physical activity measurement > Acceleration averages
2224	NO	N/A	41272#H408	CAT-MUL	334741/16(334757)	-0.660138	-1.40143	-0.0493017	0.0556866	LOGISTIC-BINARY	Operative procedures - OPCS4: H40.8 Other specified operations on rectum through anal sphincter	100091	Health-related outcomes	2000	Hospital inpatient	2005	Summary Operations	2005	Health-related outcomes > Hospital inpatient > Summary Operations
2225	NO	N/A	20088#334	CAT-MUL	46487/1003(47490)	0.0593815	-0.00203787	0.119644	0.0557131	LOGISTIC-BINARY	Types of spreads/sauces consumed: Peanut butter	100089	Online follow-up	100090	Diet by 24-hour recall	100110	Spreads/sauces/cooking oils yesterday	100110	Online follow-up > Diet by 24-hour recall > Spreads/sauces/cooking oils yesterday
2226	NO	N/A	41272#E371	CAT-MUL	334349/408(334757)	0.0904948	-0.00367894	0.181888	0.0558383	LOGISTIC-BINARY	Operative procedures - OPCS4: E37.1 Diagnostic microendoscopic examination of larynx and biopsy of lesion of larynx	100091	Health-related outcomes	2000	Hospital inpatient	2005	Summary Operations	2005	Health-related outcomes > Hospital inpatient > Summary Operations
2227	NO	N/A	40011#9052	CAT-MUL	334609/148(334757)	0.145996	-0.0073405	0.292262	0.0558497	LOGISTIC-BINARY	Histology of cancer tumour: Epithelioid mesothelioma, malignant	100091	Health-related outcomes	100092	Cancer register	100092	Cancer register	100092	Health-related outcomes > Cancer register
2228	NO	N/A	41200#J011	CAT-MUL	334698/59(334757)	-0.288474	-0.599344	-0.00671549	0.0559004	LOGISTIC-BINARY	Operative procedures - main OPCS4: J01.1 Orthotopic transplantation of liver NEC	100091	Health-related outcomes	2000	Hospital inpatient	2005	Summary Operations	2005	Health-related outcomes > Hospital inpatient > Summary Operations
2229	NO	N/A	41272#J011	CAT-MUL	334698/59(334757)	-0.288474	-0.599344	-0.00671549	0.0559004	LOGISTIC-BINARY	Operative procedures - OPCS4: J01.1 Orthotopic transplantation of liver NEC	100091	Health-related outcomes	2000	Hospital inpatient	2005	Summary Operations	2005	Health-related outcomes > Hospital inpatient > Summary Operations
2230	NO	N/A	41272#E151	CAT-MUL	334695/62(334757)	-0.279537	-0.580523	-0.00611209	0.0559722	LOGISTIC-BINARY	Operative procedures - OPCS4: E15.1 Drainage of sphenoid sinus	100091	Health-related outcomes	2000	Hospital inpatient	2005	Summary Operations	2005	Health-related outcomes > Hospital inpatient > Summary Operations
2231	NO	N/A	6151#4	CAT-MUL	332393/711(333104)	0.0693705	-0.00262114	0.139717	0.0560277	LOGISTIC-BINARY	Fractured bone site(s): Spine	100000	UK Biobank Assessment Centre	100025	Touchscreen	100036	Health and medical history	100044	UK Biobank Assessment Centre > Touchscreen > Health and medical history > Medical conditions
2232	NO	N/A	20527-0	CAT-SIN	106177/109782	-999	-999	-999	0.0560706	MULTINOMIAL-LOGISTIC	Been involved in combat or exposed to war-zone	100089	Online follow-up	136	Mental health	145	Traumatic events	145	Online follow-up > Mental health > Traumatic events
2233	NO	N/A	41210#Z021	CAT-MUL	334741/16(334757)	0.39749	-0.0359252	0.786539	0.0560927	LOGISTIC-BINARY	Operative procedures - secondary OPCS4: Z02.1 Lateral ventricle of brain	100091	Health-related outcomes	2000	Hospital inpatient	2005	Summary Operations	2005	Health-related outcomes > Hospital inpatient > Summary Operations
2234	NO	N/A	41272#Z021	CAT-MUL	334741/16(334757)	0.39749	-0.0359252	0.786539	0.0560927	LOGISTIC-BINARY	Operative procedures - OPCS4: Z02.1 Lateral ventricle of brain	100091	Health-related outcomes	2000	Hospital inpatient	2005	Summary Operations	2005	Health-related outcomes > Hospital inpatient > Summary Operations
2235	NO	N/A	22601#32133436	CAT-MUL	84109/28(84137)	0.310959	-0.0243055	0.617004	0.0561637	LOGISTIC-BINARY	Job coding: paramedic, ambulance paramedic	100089	Online follow-up	123	Work environment	130	Employment history	130	Online follow-up > Work environment > Employment history
2236	NO	N/A	41210#Z242	CAT-MUL	334632/125(334757)	0.158408	-0.00862423	0.317066	0.0562978	LOGISTIC-BINARY	Operative procedures - secondary OPCS4: Z24.2 Larynx	100091	Health-related outcomes	2000	Hospital inpatient	2005	Summary Operations	2005	Health-related outcomes > Hospital inpatient > Summary Operations
2237	NO	N/A	41272#Z242	CAT-MUL	334632/125(334757)	0.158408	-0.00862423	0.317066	0.0562978	LOGISTIC-BINARY	Operative procedures - OPCS4: Z24.2 Larynx	100091	Health-related outcomes	2000	Hospital inpatient	2005	Summary Operations	2005	Health-related outcomes > Hospital inpatient > Summary Operations
2238	NO	N/A	20003#1140917114	CAT-MUL	334703/13(334716)	0.434411	-0.041756	0.859406	0.0563122	LOGISTIC-BINARY	Treatment/medication code: alka-seltzer tablet	100000	UK Biobank Assessment Centre	100071	Verbal interview	100075	Medications	100075	UK Biobank Assessment Centre > Verbal interview > Medications
2239	NO	N/A	41200#E088	CAT-MUL	334625/132(334757)	0.154423	-0.00827493	0.309224	0.0563129	LOGISTIC-BINARY	Operative procedures - main OPCS4: E08.8 Other specified other operations on internal nose	100091	Health-related outcomes	2000	Hospital inpatient	2005	Summary Operations	2005	Health-related outcomes > Hospital inpatient > Summary Operations
2240	NO	N/A	20004#1617	CAT-MUL	334496/220(334716)	-0.139228	-0.285769	0.000400221	0.0563403	LOGISTIC-BINARY	Operation code: prostate biopsy	100000	UK Biobank Assessment Centre	100071	Verbal interview	100076	Operations	100076	UK Biobank Assessment Centre > Verbal interview > Operations
2241	NO	N/A	6153#2	CAT-MUL	148072/31163(179235)	0.0122983	-0.00035061	0.0249179	0.0564091	LOGISTIC-BINARY	Medication for cholesterol, blood pressure, diabetes, or take exogenous hormones: Blood pressure medication	100000	UK Biobank Assessment Centre	100025	Touchscreen	100036	Health and medical history	100045	UK Biobank Assessment Centre > Touchscreen > Health and medical history > Medication
2242	NO	N/A	41200#C451	CAT-MUL	334657/100(334757)	-0.212333	-0.438911	-0.00192319	0.0564652	LOGISTIC-BINARY	Operative procedures - main OPCS4: C45.1 Superficial keratectomy	100091	Health-related outcomes	2000	Hospital inpatient	2005	Summary Operations	2005	Health-related outcomes > Hospital inpatient > Summary Operations
2243	NO	N/A	41210#Y144	CAT-MUL	333810/947(334757)	-0.0641438	-0.130797	0.0010521	0.0564707	LOGISTIC-BINARY	Operative procedures - secondary OPCS4: Y14.4 Insertion of plastic stent into organ NOC	100091	Health-related outcomes	2000	Hospital inpatient	2005	Summary Operations	2005	Health-related outcomes > Hospital inpatient > Summary Operations
2244	NO	N/A	41272#Y144	CAT-MUL	333810/947(334757)	-0.0641438	-0.130797	0.0010521	0.0564707	LOGISTIC-BINARY	Operative procedures - OPCS4: Y14.4 Insertion of plastic stent into organ NOC	100091	Health-related outcomes	2000	Hospital inpatient	2005	Summary Operations	2005	Health-related outcomes > Hospital inpatient > Summary Operations
2245	NO	N/A	41210#Y812	CAT-MUL	334659/98(334757)	-0.215905	-0.44642	-0.00201134	0.0565319	LOGISTIC-BINARY	Operative procedures - secondary OPCS4: Y81.2 Epidural anaesthetic using sacral approach	100091	Health-related outcomes	2000	Hospital inpatient	2005	Summary Operations	2005	Health-related outcomes > Hospital inpatient > Summary Operations
2246	NO	N/A	41272#Y812	CAT-MUL	334659/98(334757)	-0.215905	-0.44642	-0.00201134	0.0565319	LOGISTIC-BINARY	Operative procedures - OPCS4: Y81.2 Epidural anaesthetic using sacral approach	100091	Health-related outcomes	2000	Hospital inpatient	2005	Summary Operations	2005	Health-related outcomes > Hospital inpatient > Summary Operations
2247	NO	N/A	41272#W064	CAT-MUL	334656/101(334757)	-0.212089	-0.438435	-0.00183087	0.0565688	LOGISTIC-BINARY	Operative procedures - OPCS4: W06.4 Total excision of sesamoid bone NEC	100091	Health-related outcomes	2000	Hospital inpatient	2005	Summary Operations	2005	Health-related outcomes > Hospital inpatient > Summary Operations
2248	NO	N/A	20277#6231	CAT-MUL	215153/276(215429)	0.108914	-0.00514228	0.218936	0.0566102	LOGISTIC-BINARY	Job code at visit: Housekeepers and related occupations	100000	UK Biobank Assessment Centre	100071	Verbal interview	100073	Employment	100073	UK Biobank Assessment Centre > Verbal interview > Employment
2249	NO	N/A	40011#8743	CAT-MUL	332014/2743(334757)	0.0359247	-0.00123735	0.0726448	0.0566153	LOGISTIC-BINARY	Histology of cancer tumour: Superficial spreading melanoma	100091	Health-related outcomes	100092	Cancer register	100092	Cancer register	100092	Health-related outcomes > Cancer register
2250	NO	N/A	41210#T832	CAT-MUL	334736/21(334757)	0.353733	-0.0307432	0.701328	0.0566357	LOGISTIC-BINARY	Operative procedures - secondary OPCS4: T83.2 Division of muscle	100091	Health-related outcomes	2000	Hospital inpatient	2005	Summary Operations	2005	Health-related outcomes > Hospital inpatient > Summary Operations
2251	NO	N/A	41200#F384	CAT-MUL	334711/46(334757)	0.248897	-0.0177043	0.495846	0.0567006	LOGISTIC-BINARY	Operative procedures - main OPCS4: F38.4 Destruction of lesion of mouth NEC	100091	Health-related outcomes	2000	Hospital inpatient	2005	Summary Operations	2005	Health-related outcomes > Hospital inpatient > Summary Operations
2252	NO	N/A	27153	CONTINUOUS	32574	0.0101965	-0.000291169	0.0206842	0.0567083	LINEAR	Area of lingual (left hemisphere)	100000	UK Biobank Assessment Centre	100003	Imaging	100	Brain MRI	196	UK Biobank Assessment Centre > Imaging > Brain MRI > T1 structural brain MRI > Freesurfer DKT
2253	NO	N/A	20003#1140856436	CAT-MUL	334701/15(334716)	-0.692682	-1.47621	-0.0518186	0.0567629	LOGISTIC-BINARY	Treatment/medication code: propain tablet	100000	UK Biobank Assessment Centre	100071	Verbal interview	100075	Medications	100075	UK Biobank Assessment Centre > Verbal interview > Medications
2254	NO	N/A	41200#X291	CAT-MUL	334683/74(334757)	-0.251178	-0.521301	-0.00357656	0.056779	LOGISTIC-BINARY	Operative procedures - main OPCS4: X29.1 Continuous subcutaneous infusion of insulin	100091	Health-related outcomes	2000	Hospital inpatient	2005	Summary Operations	2005	Health-related outcomes > Hospital inpatient > Summary Operations
2255	NO	N/A	20114#1	CAT-MUL	1434/179(1613)	-0.165929	-0.340793	0.00107802	0.0567921	LOGISTIC-BINARY	Illnesses of adopted siblings: Heart disease	100000	UK Biobank Assessment Centre	100025	Touchscreen	100034	Family history	100034	UK Biobank Assessment Centre > Touchscreen > Family history
2256	NO	N/A	41272#W521	CAT-MUL	334252/505(334757)	-0.0889575	-0.18193	0.00119087	0.0568091	LOGISTIC-BINARY	Operative procedures - OPCS4: W52.1 Primary prosthetic replacement of articulation of bone using cement NEC	100091	Health-related outcomes	2000	Hospital inpatient	2005	Summary Operations	2005	Health-related outcomes > Hospital inpatient > Summary Operations
2257	NO	N/A	41200#K302	CAT-MUL	334694/63(334757)	0.215572	-0.0144197	0.430271	0.0568483	LOGISTIC-BINARY	Operative procedures - main OPCS4: K30.2 Revision of plastic repair of aortic valve	100091	Health-related outcomes	2000	Hospital inpatient	2005	Summary Operations	2005	Health-related outcomes > Hospital inpatient > Summary Operations
2258	NO	N/A	41272#F268	CAT-MUL	334701/56(334757)	-0.295814	-0.616466	-0.0062283	0.056912	LOGISTIC-BINARY	Operative procedures - OPCS4: F26.8 Other specified other operations on tongue	100091	Health-related outcomes	2000	Hospital inpatient	2005	Summary Operations	2005	Health-related outcomes > Hospital inpatient > Summary Operations
2259	NO	N/A	41200#A578	CAT-MUL	334491/266(334757)	-0.124369	-0.255248	0.000952588	0.0569283	LOGISTIC-BINARY	Operative procedures - main OPCS4: A57.8 Other specified operations on spinal nerve root	100091	Health-related outcomes	2000	Hospital inpatient	2005	Summary Operations	2005	Health-related outcomes > Hospital inpatient > Summary Operations
2260	NO	N/A	41210#J505	CAT-MUL	334668/89(334757)	-0.226689	-0.469776	-0.0020361	0.0570988	LOGISTIC-BINARY	Operative procedures - secondary OPCS4: J50.5 Percutaneous transhepatic cholangiography	100091	Health-related outcomes	2000	Hospital inpatient	2005	Summary Operations	2005	Health-related outcomes > Hospital inpatient > Summary Operations
2261	NO	N/A	41272#T089	CAT-MUL	334720/37(334757)	0.275631	-0.0212796	0.548825	0.0571403	LOGISTIC-BINARY	Operative procedures - OPCS4: T08.9 Unspecified open drainage of pleural cavity	100091	Health-related outcomes	2000	Hospital inpatient	2005	Summary Operations	2005	Health-related outcomes > Hospital inpatient > Summary Operations
2262	NO	N/A	41210#W157	CAT-MUL	333910/847(334757)	-0.0678132	-0.138527	0.00126374	0.0571843	LOGISTIC-BINARY	Operative procedures - secondary OPCS4: W15.7 Osteotomy of bone of foot and fixation HFQ	100091	Health-related outcomes	2000	Hospital inpatient	2005	Summary Operations	2005	Health-related outcomes > Hospital inpatient > Summary Operations
2263	NO	N/A	41200#A385	CAT-MUL	334733/24(334757)	-0.500267	-1.05869	-0.0249645	0.0572058	LOGISTIC-BINARY	Operative procedures - main OPCS4: A38.5 Extirpation of lesion of falx cerebri	100091	Health-related outcomes	2000	Hospital inpatient	2005	Summary Operations	2005	Health-related outcomes > Hospital inpatient > Summary Operations
2264	NO	N/A	6157#2	CAT-MUL	75210/5671(80881)	-0.0265527	-0.0540367	0.000719227	0.0573039	LOGISTIC-BINARY	Why stopped smoking: Doctor's advice	100000	UK Biobank Assessment Centre	100025	Touchscreen	100050	Lifestyle and environment	100058	UK Biobank Assessment Centre > Touchscreen > Lifestyle and environment > Smoking
2265	NO	N/A	40011#8092	CAT-MUL	334435/322(334757)	-0.112025	-0.229841	0.00129025	0.0573321	LOGISTIC-BINARY	Histology of cancer tumour: Infiltrating basal cell carcinoma, NOS	100091	Health-related outcomes	100092	Cancer register	100092	Cancer register	100092	Health-related outcomes > Cancer register
2266	NO	N/A	20515	CAT-SIN	109545	0.0128761	-0.000391551	0.0261438	0.0574004	ORDERED-LOGISTIC	Recent trouble relaxing	100089	Online follow-up	136	Mental health	140	Anxiety	140	Online follow-up > Mental health > Anxiety
2267	NO	N/A	41210#Q029	CAT-MUL	334728/29(334757)	-0.444091	-0.936925	-0.0183505	0.0574041	LOGISTIC-BINARY	Operative procedures - secondary OPCS4: Q02.9 Unspecified destruction of lesion of cervix uteri	100091	Health-related outcomes	2000	Hospital inpatient	2005	Summary Operations	2005	Health-related outcomes > Hospital inpatient > Summary Operations
2268	NO	N/A	20277#3534	CAT-MUL	214274/1155(215429)	0.0546464	-0.00224007	0.110512	0.0574237	LOGISTIC-BINARY	Job code at visit: Finance and investment analysts/advisers	100000	UK Biobank Assessment Centre	100071	Verbal interview	100073	Employment	100073	UK Biobank Assessment Centre > Verbal interview > Employment
2269	NO	N/A	41200#U102	CAT-MUL	334435/322(334757)	0.101101	-0.00500936	0.203718	0.057489	LOGISTIC-BINARY	Operative procedures - main OPCS4: U10.2 Cardiac computed tomography angiography	100091	Health-related outcomes	2000	Hospital inpatient	2005	Summary Operations	2005	Health-related outcomes > Hospital inpatient > Summary Operations
2270	NO	N/A	41272#Q111	CAT-MUL	333768/989(334757)	0.0591585	-0.00247406	0.119626	0.0574907	LOGISTIC-BINARY	Operative procedures - OPCS4: Q11.1 Vacuum aspiration of products of conception from uterus NEC	100091	Health-related outcomes	2000	Hospital inpatient	2005	Summary Operations	2005	Health-related outcomes > Hospital inpatient > Summary Operations
2271	NO	N/A	25013	CONTINUOUS	32261	-0.0101465	-0.0206174	0.000324416	0.0575326	LINEAR	Volume of caudate (left)	1102	UK Biobank Assessment Centre		Imaging		Imaging	1102	UK Biobank Assessment Centre > Imaging > Brain MRI > T1 structural brain MRI > Subcortical volumes (FIRST)
2272	NO	N/A	41200#F063	CAT-MUL	334740/17(334757)	0.386641	-0.0371919	0.766745	0.057539	LOGISTIC-BINARY	Operative procedures - main OPCS4: F06.3 Shave of lip	100091	Health-related outcomes	2000	Hospital inpatient	2005	Summary Operations	2005	Health-related outcomes > Hospital inpatient > Summary Operations
2273	NO	N/A	41272#W281	CAT-MUL	331367/3390(334757)	-0.0333728	-0.0680232	0.000887849	0.0576357	LOGISTIC-BINARY	Operative procedures - OPCS4: W28.1 Application of internal fixation to bone NEC	100091	Health-related outcomes	2000	Hospital inpatient	2005	Summary Operations	2005	Health-related outcomes > Hospital inpatient > Summary Operations
2274	NO	N/A	41272#E483	CAT-MUL	334740/17(334757)	0.383453	-0.0378152	0.760193	0.057658	LOGISTIC-BINARY	Operative procedures - OPCS4: E48.3 Fibreoptic endoscopic destruction of lesion of lower respiratory tract NEC	100091	Health-related outcomes	2000	Hospital inpatient	2005	Summary Operations	2005	Health-related outcomes > Hospital inpatient > Summary Operations
2275	NO	N/A	130706	DATE	331330/3427(334757)	-0.0331389	-0.06755	0.000886812	0.0576678	LOGISTIC-BINARY	Date E10 first reported (insulin-dependent diabetes mellitus)	2404	Health-related outcomes		First occurrences		First occurrences	2404	Health-related outcomes > First occurrences > Endocrine, nutritional and metabolic diseases
2276	NO	N/A	41272#G611	CAT-MUL	334678/79(334757)	-0.240942	-0.500676	-0.00214289	0.0577524	LOGISTIC-BINARY	Operative procedures - OPCS4: G61.1 Bypass of jejunum by anastomosis of jejunum to jejunum	100091	Health-related outcomes	2000	Hospital inpatient	2005	Summary Operations	2005	Health-related outcomes > Hospital inpatient > Summary Operations
2277	NO	N/A	41210#U175	CAT-MUL	334645/112(334757)	0.165775	-0.0103092	0.33268	0.0578273	LOGISTIC-BINARY	Operative procedures - secondary OPCS4: U17.5 Computed tomography of colon	100091	Health-related outcomes	2000	Hospital inpatient	2005	Summary Operations	2005	Health-related outcomes > Hospital inpatient > Summary Operations
2278	NO	N/A	26666	CONTINUOUS	32574	0.00992631	-0.000330445	0.0201831	0.0578513	LINEAR	Volume of PuI (left hemisphere)	100000	UK Biobank Assessment Centre	100003	Imaging	100	Brain MRI	191	UK Biobank Assessment Centre > Imaging > Brain MRI > T1 structural brain MRI > Freesurfer subsegmentation
2279	NO	N/A	41210#Y766	CAT-MUL	334199/558(334757)	-0.0838304	-0.171745	0.00154903	0.0578619	LOGISTIC-BINARY	Operative procedures - secondary OPCS4: Y76.6 Endonasal endoscopic approach to other body cavity	100091	Health-related outcomes	2000	Hospital inpatient	2005	Summary Operations	2005	Health-related outcomes > Hospital inpatient > Summary Operations
2280	NO	N/A	41272#Y766	CAT-MUL	334199/558(334757)	-0.0838304	-0.171745	0.00154903	0.0578619	LOGISTIC-BINARY	Operative procedures - OPCS4: Y76.6 Endonasal endoscopic approach to other body cavity	100091	Health-related outcomes	2000	Hospital inpatient	2005	Summary Operations	2005	Health-related outcomes > Hospital inpatient > Summary Operations
2281	NO	N/A	41210#C133	CAT-MUL	334728/29(334757)	0.30527	-0.0262639	0.607797	0.0579524	LOGISTIC-BINARY	Operative procedures - secondary OPCS4: C13.3 Blepharoplasty of lower eyelid	100091	Health-related outcomes	2000	Hospital inpatient	2005	Summary Operations	2005	Health-related outcomes > Hospital inpatient > Summary Operations
2282	NO	N/A	41200#B293	CAT-MUL	334662/95(334757)	0.17903	-0.0116444	0.359077	0.0579788	LOGISTIC-BINARY	Operative procedures - main OPCS4: B29.3 Reconstruction of breast using flap of skin of abdomen NEC	100091	Health-related outcomes	2000	Hospital inpatient	2005	Summary Operations	2005	Health-related outcomes > Hospital inpatient > Summary Operations
2283	NO	N/A	20003#1141162824	CAT-MUL	334207/509(334716)	0.0809963	-0.00392054	0.163648	0.0580541	LOGISTIC-BINARY	Treatment/medication code: detrusitol 1mg tablet	100000	UK Biobank Assessment Centre	100071	Verbal interview	100075	Medications	100075	UK Biobank Assessment Centre > Verbal interview > Medications
2284	NO	N/A	41200#D081	CAT-MUL	334652/105(334757)	0.17011	-0.0108805	0.341442	0.0580642	LOGISTIC-BINARY	Operative procedures - main OPCS4: D08.1 Extirpation of lesion of external auditory canal	100091	Health-related outcomes	2000	Hospital inpatient	2005	Summary Operations	2005	Health-related outcomes > Hospital inpatient > Summary Operations
2285	NO	N/A	20003#1141166772	CAT-MUL	334693/23(334716)	0.338983	-0.0309419	0.674282	0.0580715	LOGISTIC-BINARY	Treatment/medication code: combivir tablet	100000	UK Biobank Assessment Centre	100071	Verbal interview	100075	Medications	100075	UK Biobank Assessment Centre > Verbal interview > Medications
2286	NO	N/A	130924	DATE	333799/958(334757)	-0.0633692	-0.129644	0.00146974	0.0581107	LOGISTIC-BINARY	Date F53 first reported (mental and behavioural disorders associated with the puerperium, not elsewhere classified)	2405	Health-related outcomes		First occurrences		First occurrences	2405	Health-related outcomes > First occurrences > Mental and behavioural disorders
2287	NO	N/A	100001	CONTINUOUS	47511	0.00866438	-0.000299353	0.0176281	0.0581572	LINEAR	Food weight	100089	Online follow-up	100090	Diet by 24-hour recall	100098	Estimated nutrients yesterday	100098	Online follow-up > Diet by 24-hour recall > Estimated nutrients yesterday
2288	NO	N/A	130648	DATE	311569/23188(334757)	0.0128919	-0.000474867	0.026209	0.0582313	LOGISTIC-BINARY	Date D64 first reported (other anaemias)	2403	Health-related outcomes		First occurrences		First occurrences	2403	Health-related outcomes > First occurrences > Blood, blood-forming organs and certain immune disorders
2289	NO	N/A	41200#L275	CAT-MUL	334740/17(334757)	0.383639	-0.0377051	0.76283	0.0582732	LOGISTIC-BINARY	Operative procedures - main OPCS4: L27.5 Endovascular insertion of stent graft for aortic aneurysm of bifurcation NEC	100091	Health-related outcomes	2000	Hospital inpatient	2005	Summary Operations	2005	Health-related outcomes > Hospital inpatient > Summary Operations
2290	NO	N/A	20003#1140874126	CAT-MUL	334523/193(334716)	-0.147301	-0.303822	0.00136033	0.0583026	LOGISTIC-BINARY	Treatment/medication code: nitrofurantoin	100000	UK Biobank Assessment Centre	100071	Verbal interview	100075	Medications	100075	UK Biobank Assessment Centre > Verbal interview > Medications
2291	NO	N/A	41272#U113	CAT-MUL	334638/119(334757)	-0.191545	-0.396739	0.000291843	0.0583293	LOGISTIC-BINARY	Operative procedures - OPCS4: U11.3 Vascular ultrasound NEC	100091	Health-related outcomes	2000	Hospital inpatient	2005	Summary Operations	2005	Health-related outcomes > Hospital inpatient > Summary Operations
2292	NO	N/A	1930	CAT-SIN	188663/140731(329394)	-0.00678339	-0.0138072	0.000238006	0.0583306	LOGISTIC-BINARY	Miserableness	100000	UK Biobank Assessment Centre	100025	Touchscreen	100059	Psychosocial factors	100060	UK Biobank Assessment Centre > Touchscreen > Psychosocial factors > Mental health
2293	NO	N/A	20003#1140863272	CAT-MUL	334704/12(334716)	0.450227	-0.0481536	0.894044	0.0583415	LOGISTIC-BINARY	Treatment/medication code: frisium 10mg capsule	100000	UK Biobank Assessment Centre	100071	Verbal interview	100075	Medications	100075	UK Biobank Assessment Centre > Verbal interview > Medications
2294	NO	N/A	20003#1140882464	CAT-MUL	334677/39(334716)	-0.364708	-0.766695	-0.00959146	0.0583446	LOGISTIC-BINARY	Treatment/medication code: daktarin 2% cream	100000	UK Biobank Assessment Centre	100071	Verbal interview	100075	Medications	100075	UK Biobank Assessment Centre > Verbal interview > Medications
2295	NO	N/A	5556-4	CAT-SIN	18459/32271	-999	-999	-999	0.058371	MULTINOMIAL-LOGISTIC	FI9 : concept interpolation	100000	UK Biobank Assessment Centre	100026	Cognitive function	100027	Fluid intelligence / reasoning	100027	UK Biobank Assessment Centre > Cognitive function > Fluid intelligence / reasoning
2296	NO	N/A	41200#A382	CAT-MUL	334690/67(334757)	-0.264844	-0.552259	-0.0027936	0.058388	LOGISTIC-BINARY	Operative procedures - main OPCS4: A38.2 Extirpation of lesion of meninges of sphenoidal ridge of cranium	100091	Health-related outcomes	2000	Hospital inpatient	2005	Summary Operations	2005	Health-related outcomes > Hospital inpatient > Summary Operations
2297	NO	N/A	20004#1588	CAT-MUL	334451/265(334716)	-0.124026	-0.255377	0.00169375	0.0584645	LOGISTIC-BINARY	Operation code: orchidopexy	100000	UK Biobank Assessment Centre	100071	Verbal interview	100076	Operations	100076	UK Biobank Assessment Centre > Verbal interview > Operations
2298	NO	N/A	41210#W599	CAT-MUL	334738/19(334757)	0.36623	-0.0353737	0.728738	0.05848	LOGISTIC-BINARY	Operative procedures - secondary OPCS4: W59.9 Unspecified fusion of joint of toe	100091	Health-related outcomes	2000	Hospital inpatient	2005	Summary Operations	2005	Health-related outcomes > Hospital inpatient > Summary Operations
2299	NO	N/A	132544	DATE	334516/241(334757)	0.115141	-0.00650472	0.23221	0.0585045	LOGISTIC-BINARY	Date Q67 first reported (congenital musculoskeletal deformities of head, face, spine and chest)	2417	Health-related outcomes		First occurrences		First occurrences	2417	Health-related outcomes > First occurrences > Congenital disruptions and chromosomal abnormalities
2300	NO	N/A	41200#L272	CAT-MUL	334734/23(334757)	-0.508787	-1.08049	-0.023731	0.0585052	LOGISTIC-BINARY	Operative procedures - main OPCS4: L27.2 Endovascular insertion of stent graft for suprarenal aortic aneurysm	100091	Health-related outcomes	2000	Hospital inpatient	2005	Summary Operations	2005	Health-related outcomes > Hospital inpatient > Summary Operations
2301	NO	N/A	41200#G285	CAT-MUL	334662/95(334757)	-0.216805	-0.450212	-0.000405061	0.0585081	LOGISTIC-BINARY	Operative procedures - main OPCS4: G28.5 Sleeve gastrectomy NEC	100091	Health-related outcomes	2000	Hospital inpatient	2005	Summary Operations	2005	Health-related outcomes > Hospital inpatient > Summary Operations
2302	NO	N/A	41200#A368	CAT-MUL	334700/57(334757)	-0.290166	-0.606634	-0.00400107	0.0585844	LOGISTIC-BINARY	Operative procedures - main OPCS4: A36.8 Other specified other operations on cranial nerve	100091	Health-related outcomes	2000	Hospital inpatient	2005	Summary Operations	2005	Health-related outcomes > Hospital inpatient > Summary Operations
2303	NO	N/A	41210#T212	CAT-MUL	334683/74(334757)	0.199006	-0.014255	0.399055	0.0586126	LOGISTIC-BINARY	Operative procedures - secondary OPCS4: T21.2 Repair of recurrent inguinal hernia using insert of prosthetic material	100091	Health-related outcomes	2000	Hospital inpatient	2005	Summary Operations	2005	Health-related outcomes > Hospital inpatient > Summary Operations
2304	NO	N/A	41210#W659	CAT-MUL	334738/19(334757)	0.367809	-0.0357173	0.73221	0.0586468	LOGISTIC-BINARY	Operative procedures - secondary OPCS4: W65.9 Unspecified primary open reduction of traumatic dislocation of joint	100091	Health-related outcomes	2000	Hospital inpatient	2005	Summary Operations	2005	Health-related outcomes > Hospital inpatient > Summary Operations
2305	NO	N/A	41200#W425	CAT-MUL	334731/26(334757)	-0.471982	-1.00074	-0.0196523	0.0586499	LOGISTIC-BINARY	Operative procedures - main OPCS4: W42.5 Revision of one component of total prosthetic replacement of knee joint NEC	100091	Health-related outcomes	2000	Hospital inpatient	2005	Summary Operations	2005	Health-related outcomes > Hospital inpatient > Summary Operations
2306	NO	N/A	20277#3568	CAT-MUL	215255/174(215429)	0.133896	-0.00810438	0.269769	0.0587048	LOGISTIC-BINARY	Job code at visit: Environmental health officers	100000	UK Biobank Assessment Centre	100071	Verbal interview	100073	Employment	100073	UK Biobank Assessment Centre > Verbal interview > Employment
2307	NO	N/A	41272#W841	CAT-MUL	334650/107(334757)	0.168106	-0.0111999	0.337866	0.0587169	LOGISTIC-BINARY	Operative procedures - OPCS4: W84.1 Endoscopic repair of intra-articular ligament	100091	Health-related outcomes	2000	Hospital inpatient	2005	Summary Operations	2005	Health-related outcomes > Hospital inpatient > Summary Operations
2308	NO	N/A	41200#W262	CAT-MUL	333450/1307(334757)	0.0512002	-0.00235616	0.103844	0.05875	LOGISTIC-BINARY	Operative procedures - main OPCS4: W26.2 Manipulation of fracture of bone NEC	100091	Health-related outcomes	2000	Hospital inpatient	2005	Summary Operations	2005	Health-related outcomes > Hospital inpatient > Summary Operations
2309	NO	N/A	100490	CAT-SIN	47490	-0.0276375	-0.0564032	0.00112824	0.0587837	ORDERED-LOGISTIC	Intake of sugar added to tea	100089	Online follow-up	100090	Diet by 24-hour recall	100104	Hot/cold beverages yesterday	100104	Online follow-up > Diet by 24-hour recall > Hot/cold beverages yesterday
2310	NO	N/A	132224	DATE	333212/1545(334757)	-0.0504376	-0.103186	0.00146201	0.0588207	LOGISTIC-BINARY	Date O36 first reported (maternal care for other known or suspected foetal problems)	2415	Health-related outcomes		First occurrences		First occurrences	2415	Health-related outcomes > First occurrences > Pregnancy, childbirth and the puerperium
2311	NO	N/A	41272#D034	CAT-MUL	334602/155(334757)	0.141496	-0.00889169	0.285054	0.0589169	LOGISTIC-BINARY	Operative procedures - OPCS4: D03.4 Meatoplasty of external ear	100091	Health-related outcomes	2000	Hospital inpatient	2005	Summary Operations	2005	Health-related outcomes > Hospital inpatient > Summary Operations
2312	NO	N/A	41272#S143	CAT-MUL	334733/24(334757)	-0.490007	-1.04116	-0.0212274	0.0589474	LOGISTIC-BINARY	Operative procedures - OPCS4: S14.3 Shaved deep ellipse biopsy of lesion of skin of head or neck	100091	Health-related outcomes	2000	Hospital inpatient	2005	Summary Operations	2005	Health-related outcomes > Hospital inpatient > Summary Operations
2313	NO	N/A	131964	DATE	316889/17868(334757)	0.0148609	-0.000594631	0.0302534	0.0589526	LOGISTIC-BINARY	Date M81 first reported (osteoporosis without pathological fracture)	2413	Health-related outcomes		First occurrences		First occurrences	2413	Health-related outcomes > First occurrences > Musculoskeletal system and connective tissue disorders
2314	NO	N/A	41200#N113	CAT-MUL	334331/426(334757)	-0.0958737	-0.197118	0.00202689	0.0590534	LOGISTIC-BINARY	Operative procedures - main OPCS4: N11.3 Eversion of hydrocele sac	100091	Health-related outcomes	2000	Hospital inpatient	2005	Summary Operations	2005	Health-related outcomes > Hospital inpatient > Summary Operations
2315	NO	N/A	41200#D031	CAT-MUL	334717/40(334757)	-0.356376	-0.750107	-0.00805966	0.0591039	LOGISTIC-BINARY	Operative procedures - main OPCS4: D03.1 Reconstruction of external ear using graft	100091	Health-related outcomes	2000	Hospital inpatient	2005	Summary Operations	2005	Health-related outcomes > Hospital inpatient > Summary Operations
2316	NO	N/A	22337	INTEGER	32279	0.0106595	-0.000412691	0.0217318	0.0591717	LINEAR	T axis	100000	UK Biobank Assessment Centre	100006	Physical measures	104	ECG at rest, 12-lead	104	UK Biobank Assessment Centre > Physical measures > ECG at rest, 12-lead
2317	NO	N/A	22617#3565	CAT-MUL	84049/88(84137)	-0.225751	-0.470208	-0.000387183	0.0592496	LOGISTIC-BINARY	Job code - historical: Inspectors of factories, utilities and trading standards	100089	Online follow-up	123	Work environment	130	Employment history	130	Online follow-up > Work environment > Employment history
2318	NO	N/A	20003#1140882538	CAT-MUL	334701/15(334716)	0.406884	-0.0432339	0.809589	0.0592529	LOGISTIC-BINARY	Treatment/medication code: chloramphenicol 0.25% eye drops	100000	UK Biobank Assessment Centre	100071	Verbal interview	100075	Medications	100075	UK Biobank Assessment Centre > Verbal interview > Medications
2319	NO	N/A	20132	INTEGER	82960	0.0065424	-0.000258174	0.013343	0.0593545	LINEAR	Number of incorrect matches in round	100089	Online follow-up	116	Cognitive function online	117	Pairs matching	117	Online follow-up > Cognitive function online > Pairs matching
2320	NO	N/A	41210#S412	CAT-MUL	334741/16(334757)	-0.649708	-1.39116	-0.040056	0.0593561	LOGISTIC-BINARY	Operative procedures - secondary OPCS4: S41.2 Delayed primary suture of skin of head or neck	100091	Health-related outcomes	2000	Hospital inpatient	2005	Summary Operations	2005	Health-related outcomes > Hospital inpatient > Summary Operations
2321	NO	N/A	20277#1234	CAT-MUL	214596/833(215429)	0.0636164	-0.00324513	0.129064	0.0593973	LOGISTIC-BINARY	Job code at visit: Shopkeepers and wholesale/retail dealers	100000	UK Biobank Assessment Centre	100071	Verbal interview	100073	Employment	100073	UK Biobank Assessment Centre > Verbal interview > Employment
2322	NO	N/A	26422	CONTINUOUS	15035	0.0154905	-0.000620195	0.0316012	0.0594943	LINEAR	Access to services score (Wales)	1	Population characteristics	100094	Baseline characteristics	76	Indices of Multiple Deprivation	76	Population characteristics > Baseline characteristics > Indices of Multiple Deprivation
2323	NO	N/A	130190	DATE	334017/740(334757)	0.067071	-0.00349697	0.136056	0.0595191	LOGISTIC-BINARY	Date B08 first reported (other viral infections characterised by skin and mucous membrane lesions, not elsewhere classified)	2401	Health-related outcomes		First occurrences		First occurrences	2401	Health-related outcomes > First occurrences > Certain infectious and parasitic diseases
2324	NO	N/A	41272#X598	CAT-MUL	334593/164(334757)	0.137594	-0.00892313	0.277594	0.0595422	LOGISTIC-BINARY	Operative procedures - OPCS4: X59.8 Other specified anaesthetic without surgery	100091	Health-related outcomes	2000	Hospital inpatient	2005	Summary Operations	2005	Health-related outcomes > Hospital inpatient > Summary Operations
2325	NO	N/A	41272#B393	CAT-MUL	334479/278(334757)	-0.120278	-0.248109	0.00225141	0.0595439	LOGISTIC-BINARY	Operative procedures - OPCS4: B39.3 Reconstruction of breast using free deep inferior epigastric perforator flap	100091	Health-related outcomes	2000	Hospital inpatient	2005	Summary Operations	2005	Health-related outcomes > Hospital inpatient > Summary Operations
2326	NO	N/A	41210#C778	CAT-MUL	334736/21(334757)	0.349732	-0.0351216	0.697236	0.0595894	LOGISTIC-BINARY	Operative procedures - secondary OPCS4: C77.8 Other specified other operations on lens	100091	Health-related outcomes	2000	Hospital inpatient	2005	Summary Operations	2005	Health-related outcomes > Hospital inpatient > Summary Operations
2327	NO	N/A	41272#U106	CAT-MUL	333595/1162(334757)	-0.0569901	-0.11691	0.00174809	0.0597087	LOGISTIC-BINARY	Operative procedures - OPCS4: U10.6 Myocardial perfusion scan	100091	Health-related outcomes	2000	Hospital inpatient	2005	Summary Operations	2005	Health-related outcomes > Hospital inpatient > Summary Operations
2328	NO	N/A	41200#D153	CAT-MUL	334581/176(334757)	-0.153242	-0.317226	0.00212994	0.0597538	LOGISTIC-BINARY	Operative procedures - main OPCS4: D15.3 Incision of ear drum NEC	100091	Health-related outcomes	2000	Hospital inpatient	2005	Summary Operations	2005	Health-related outcomes > Hospital inpatient > Summary Operations
2329	NO	N/A	40011#9531	CAT-MUL	334711/46(334757)	-0.32896	-0.691519	-0.00500932	0.0597575	LOGISTIC-BINARY	Histology of cancer tumour: Meningothelial meningioma	100091	Health-related outcomes	100092	Cancer register	100092	Cancer register	100092	Health-related outcomes > Cancer register
2330	NO	N/A	20003#1140879792	CAT-MUL	334216/500(334716)	0.0809817	-0.00454961	0.164212	0.059885	LOGISTIC-BINARY	Treatment/medication code: terbutaline	100000	UK Biobank Assessment Centre	100071	Verbal interview	100075	Medications	100075	UK Biobank Assessment Centre > Verbal interview > Medications
2331	NO	N/A	41200#S474	CAT-MUL	334612/145(334757)	-0.170555	-0.353796	0.0019976	0.0600041	LOGISTIC-BINARY	Operative procedures - main OPCS4: S47.4 Incision of lesion of skin NEC	100091	Health-related outcomes	2000	Hospital inpatient	2005	Summary Operations	2005	Health-related outcomes > Hospital inpatient > Summary Operations
2332	NO	N/A	20003#1140857748	CAT-MUL	334687/29(334716)	-0.435247	-0.923082	-0.0135034	0.0600224	LOGISTIC-BINARY	Treatment/medication code: genotropin 12iu multidose injection	100000	UK Biobank Assessment Centre	100071	Verbal interview	100075	Medications	100075	UK Biobank Assessment Centre > Verbal interview > Medications
2333	NO	N/A	20003#1140868240	CAT-MUL	334694/22(334716)	0.34216	-0.0344993	0.683021	0.060039	LOGISTIC-BINARY	Treatment/medication code: paracetamol product	100000	UK Biobank Assessment Centre	100071	Verbal interview	100075	Medications	100075	UK Biobank Assessment Centre > Verbal interview > Medications
2334	NO	N/A	40006#C482	CAT-MUL	334671/86(334757)	0.18626	-0.014039	0.374916	0.0600679	LOGISTIC-BINARY	Type of cancer: ICD10: C48.2 Peritoneum, unspecified	100091	Health-related outcomes	100092	Cancer register	100092	Cancer register	100092	Health-related outcomes > Cancer register
2335	NO	N/A	41210#Z678	CAT-MUL	334602/155(334757)	-0.164315	-0.34078	0.00219569	0.0601596	LOGISTIC-BINARY	Operative procedures - secondary OPCS4: Z67.8 Specified intervertebral joint NEC	100091	Health-related outcomes	2000	Hospital inpatient	2005	Summary Operations	2005	Health-related outcomes > Hospital inpatient > Summary Operations
2336	NO	N/A	41272#Z678	CAT-MUL	334602/155(334757)	-0.164315	-0.34078	0.00219569	0.0601596	LOGISTIC-BINARY	Operative procedures - OPCS4: Z67.8 Specified intervertebral joint NEC	100091	Health-related outcomes	2000	Hospital inpatient	2005	Summary Operations	2005	Health-related outcomes > Hospital inpatient > Summary Operations
2337	NO	N/A	120084	CAT-SIN	17354/2657(20011)	-0.0410325	-0.0840725	0.00153115	0.0602259	LOGISTIC-BINARY	Skin on feet usually so dry that it cracks open	154	Online follow-up		Experience of pain		Experience of pain	154	Online follow-up > Experience of pain
2338	NO	N/A	41200#Q033	CAT-MUL	334506/251(334757)	0.112321	-0.00715278	0.2274	0.0603511	LOGISTIC-BINARY	Operative procedures - main OPCS4: Q03.3 Cone biopsy of cervix uteri NEC	100091	Health-related outcomes	2000	Hospital inpatient	2005	Summary Operations	2005	Health-related outcomes > Hospital inpatient > Summary Operations
2339	NO	N/A	41200#G784	CAT-MUL	334732/25(334757)	-0.476827	-1.01518	-0.0170468	0.0604224	LOGISTIC-BINARY	Operative procedures - main OPCS4: G78.4 Closure of perforation of ileum	100091	Health-related outcomes	2000	Hospital inpatient	2005	Summary Operations	2005	Health-related outcomes > Hospital inpatient > Summary Operations
2340	NO	N/A	41210#E108	CAT-MUL	334715/42(334757)	0.256233	-0.0227883	0.513912	0.0604257	LOGISTIC-BINARY	Operative procedures - secondary OPCS4: E10.8 Other specified other operations on nose	100091	Health-related outcomes	2000	Hospital inpatient	2005	Summary Operations	2005	Health-related outcomes > Hospital inpatient > Summary Operations
2341	NO	N/A	41200#F382	CAT-MUL	334116/641(334757)	-0.0770977	-0.158685	0.00230673	0.060429	LOGISTIC-BINARY	Operative procedures - main OPCS4: F38.2 Excision of lesion of mouth NEC	100091	Health-related outcomes	2000	Hospital inpatient	2005	Summary Operations	2005	Health-related outcomes > Hospital inpatient > Summary Operations
2342	NO	N/A	41272#J088	CAT-MUL	334688/69(334757)	-0.257384	-0.538594	-0.000269598	0.060476	LOGISTIC-BINARY	Operative procedures - OPCS4: J08.8 Other specified therapeutic endoscopic operations on liver using laparoscope	100091	Health-related outcomes	2000	Hospital inpatient	2005	Summary Operations	2005	Health-related outcomes > Hospital inpatient > Summary Operations
2343	NO	N/A	22130	CAT-SIN	84662/1231(85893)	-0.0565607	-0.116225	0.00195099	0.0605824	LOGISTIC-BINARY	Doctor diagnosed COPD (chronic obstructive pulmonary disease)	100089	Online follow-up	123	Work environment	132	Medical information	132	Online follow-up > Work environment > Medical information
2344	NO	N/A	131244	DATE	334211/546(334757)	-0.0838002	-0.172641	0.00246095	0.0605901	LOGISTIC-BINARY	Date H73 first reported (other disorders of tympanic membrane)	2408	Health-related outcomes		First occurrences		First occurrences	2408	Health-related outcomes > First occurrences > Ear and mastoid process disorders
2345	NO	N/A	41200#A605	CAT-MUL	334730/27(334757)	-0.453753	-0.965041	-0.0145003	0.0605981	LOGISTIC-BINARY	Operative procedures - main OPCS4: A60.5 Injection of destructive substance into peripheral nerve	100091	Health-related outcomes	2000	Hospital inpatient	2005	Summary Operations	2005	Health-related outcomes > Hospital inpatient > Summary Operations
2346	NO	N/A	90042	CONTINUOUS	72203	0.00701475	-0.000312791	0.0143423	0.060614	LINEAR	Average acceleration 15:00 - 15:59	100088	Additional exposures	1008	Physical activity measurement	1009	Acceleration averages	1009	Additional exposures > Physical activity measurement > Acceleration averages
2347	NO	N/A	41210#Y535	CAT-MUL	322837/11920(334757)	-0.0176817	-0.0362063	0.000736942	0.0606309	LOGISTIC-BINARY	Operative procedures - secondary OPCS4: Y53.5 Approach to organ under image intensifier	100091	Health-related outcomes	2000	Hospital inpatient	2005	Summary Operations	2005	Health-related outcomes > Hospital inpatient > Summary Operations
2348	NO	N/A	41272#Y535	CAT-MUL	322837/11920(334757)	-0.0176817	-0.0362063	0.000736942	0.0606309	LOGISTIC-BINARY	Operative procedures - OPCS4: Y53.5 Approach to organ under image intensifier	100091	Health-related outcomes	2000	Hospital inpatient	2005	Summary Operations	2005	Health-related outcomes > Hospital inpatient > Summary Operations
2349	NO	N/A	41200#W141	CAT-MUL	334574/183(334757)	0.130901	-0.00893909	0.264802	0.0606577	LOGISTIC-BINARY	Operative procedures - main OPCS4: W14.1 Angulation diaphyseal osteotomy and internal fixation HFQ	100091	Health-related outcomes	2000	Hospital inpatient	2005	Summary Operations	2005	Health-related outcomes > Hospital inpatient > Summary Operations
2350	NO	N/A	41200#T252	CAT-MUL	333428/1329(334757)	-0.0529378	-0.108787	0.0018879	0.0607583	LOGISTIC-BINARY	Operative procedures - main OPCS4: T25.2 Primary repair of incisional hernia using insert of prosthetic material	100091	Health-related outcomes	2000	Hospital inpatient	2005	Summary Operations	2005	Health-related outcomes > Hospital inpatient > Summary Operations
2351	NO	N/A	41210#Z616	CAT-MUL	334724/33(334757)	0.284962	-0.0272379	0.571191	0.0608835	LOGISTIC-BINARY	Operative procedures - secondary OPCS4: Z61.6 Inguinal lymph node	100091	Health-related outcomes	2000	Hospital inpatient	2005	Summary Operations	2005	Health-related outcomes > Hospital inpatient > Summary Operations
2352	NO	N/A	41272#Z616	CAT-MUL	334724/33(334757)	0.284962	-0.0272379	0.571191	0.0608835	LOGISTIC-BINARY	Operative procedures - OPCS4: Z61.6 Inguinal lymph node	100091	Health-related outcomes	2000	Hospital inpatient	2005	Summary Operations	2005	Health-related outcomes > Hospital inpatient > Summary Operations
2353	NO	N/A	41210#S604	CAT-MUL	334280/477(334757)	0.0824956	-0.00500312	0.167584	0.0608927	LOGISTIC-BINARY	Operative procedures - secondary OPCS4: S60.4 Refashioning of scar NEC	100091	Health-related outcomes	2000	Hospital inpatient	2005	Summary Operations	2005	Health-related outcomes > Hospital inpatient > Summary Operations
2354	NO	N/A	20111#6	CAT-MUL	251271/7199(258470)	-0.0227714	-0.046673	0.000953561	0.0608956	LOGISTIC-BINARY	Illnesses of siblings: Chronic bronchitis/emphysema	100000	UK Biobank Assessment Centre	100025	Touchscreen	100034	Family history	100034	UK Biobank Assessment Centre > Touchscreen > Family history
2355	NO	N/A	41200#W408	CAT-MUL	334724/33(334757)	-0.401696	-0.851531	-0.00903667	0.0609574	LOGISTIC-BINARY	Operative procedures - main OPCS4: W40.8 Other specified total prosthetic replacement of knee joint using cement	100091	Health-related outcomes	2000	Hospital inpatient	2005	Summary Operations	2005	Health-related outcomes > Hospital inpatient > Summary Operations
2356	NO	N/A	20003#1141157486	CAT-MUL	334203/513(334716)	-0.0865744	-0.17854	0.00263342	0.060972	LOGISTIC-BINARY	Treatment/medication code: salbutamol product	100000	UK Biobank Assessment Centre	100071	Verbal interview	100075	Medications	100075	UK Biobank Assessment Centre > Verbal interview > Medications
2357	NO	N/A	41210#Z675	CAT-MUL	331394/3363(334757)	-0.033055	-0.0678356	0.00133231	0.061001	LOGISTIC-BINARY	Operative procedures - secondary OPCS4: Z67.5 Lumbar intervertebral joint	100091	Health-related outcomes	2000	Hospital inpatient	2005	Summary Operations	2005	Health-related outcomes > Hospital inpatient > Summary Operations
2358	NO	N/A	41272#Z675	CAT-MUL	331394/3363(334757)	-0.033055	-0.0678356	0.00133231	0.061001	LOGISTIC-BINARY	Operative procedures - OPCS4: Z67.5 Lumbar intervertebral joint	100091	Health-related outcomes	2000	Hospital inpatient	2005	Summary Operations	2005	Health-related outcomes > Hospital inpatient > Summary Operations
2359	NO	N/A	130992	DATE	334608/149(334757)	0.14312	-0.0103384	0.289484	0.0610627	LOGISTIC-BINARY	Date G00 first reported (bacterial meningitis, not elsewhere classified)	2406	Health-related outcomes		First occurrences		First occurrences	2406	Health-related outcomes > First occurrences > Nervous system disorders
2360	NO	N/A	20087#159	CAT-MUL	35956/11534(47490)	-0.0201765	-0.0413317	0.000897061	0.0610736	LOGISTIC-BINARY	Types of spread used on bread/crackers: Butter on bread/crackers	100089	Online follow-up	100090	Diet by 24-hour recall	100101	Bread/pasta/rice yesterday	100101	Online follow-up > Diet by 24-hour recall > Bread/pasta/rice yesterday
2361	NO	N/A	90092	CONTINUOUS	72203	-0.00701378	-0.0143574	0.000329854	0.0612162	LINEAR	Fraction acceleration <= 1 milli-gravities	100088	Additional exposures	1008	Physical activity measurement	1010	Acceleration intensity distribution	1010	Additional exposures > Physical activity measurement > Acceleration intensity distribution
2362	NO	N/A	41210#T428	CAT-MUL	334716/41(334757)	0.258365	-0.0240972	0.518932	0.0612966	LOGISTIC-BINARY	Operative procedures - secondary OPCS4: T42.8 Other specified therapeutic endoscopic operations on peritoneum	100091	Health-related outcomes	2000	Hospital inpatient	2005	Summary Operations	2005	Health-related outcomes > Hospital inpatient > Summary Operations
2363	NO	N/A	41272#S421	CAT-MUL	332223/2534(334757)	0.0366298	-0.00198566	0.0747686	0.0613673	LOGISTIC-BINARY	Operative procedures - OPCS4: S42.1 Primary suture of skin NEC	100091	Health-related outcomes	2000	Hospital inpatient	2005	Summary Operations	2005	Health-related outcomes > Hospital inpatient > Summary Operations
2364	NO	N/A	41200#W521	CAT-MUL	334287/470(334757)	-0.0906201	-0.187108	0.0028289	0.0613757	LOGISTIC-BINARY	Operative procedures - main OPCS4: W52.1 Primary prosthetic replacement of articulation of bone using cement NEC	100091	Health-related outcomes	2000	Hospital inpatient	2005	Summary Operations	2005	Health-related outcomes > Hospital inpatient > Summary Operations
2365	NO	N/A	41200#W241	CAT-MUL	333987/770(334757)	0.0655169	-0.00391559	0.133419	0.0614255	LOGISTIC-BINARY	Operative procedures - main OPCS4: W24.1 Closed reduction of intracapsular fracture of neck of femur and fixation using nail or screw	100091	Health-related outcomes	2000	Hospital inpatient	2005	Summary Operations	2005	Health-related outcomes > Hospital inpatient > Summary Operations
2366	NO	N/A	41258#4023	CAT-MUL	334744/13(334757)	0.429241	-0.0510989	0.857869	0.0615337	LOGISTIC-BINARY	Operative procedures - secondary OPCS3: 402.3 Laparotomy : exploratory	100091	Health-related outcomes	2000	Hospital inpatient	2005	Summary Operations	2005	Health-related outcomes > Hospital inpatient > Summary Operations
2367	NO	N/A	20277#8114	CAT-MUL	215148/281(215429)	-0.118298	-0.24497	0.00320837	0.0615516	LOGISTIC-BINARY	Job code at visit: Chemical and related process operatives	100000	UK Biobank Assessment Centre	100071	Verbal interview	100073	Employment	100073	UK Biobank Assessment Centre > Verbal interview > Employment
2368	NO	N/A	23451	CONTINUOUS	187902	0.00415996	-0.000202229	0.00852215	0.0616087	LINEAR	Omega-3 Fatty Acids to Total Fatty Acids percentage	220	Biological samples		Blood assays		Blood assays	220	Biological samples > Blood assays > NMR metabolomics
2369	NO	N/A	41200#A679	CAT-MUL	334742/15(334757)	0.398485	-0.0468666	0.796094	0.0616344	LOGISTIC-BINARY	Operative procedures - main OPCS4: A67.9 Unspecified release of entrapment of peripheral nerve at other site	100091	Health-related outcomes	2000	Hospital inpatient	2005	Summary Operations	2005	Health-related outcomes > Hospital inpatient > Summary Operations
2370	NO	N/A	22617#9249	CAT-MUL	84009/128(84137)	0.152621	-0.0117377	0.308765	0.0616528	LOGISTIC-BINARY	Job code - historical: Elementary security occupations n.e.c.	100089	Online follow-up	123	Work environment	130	Employment history	130	Online follow-up > Work environment > Employment history
2371	NO	N/A	41272#W408	CAT-MUL	334723/34(334757)	-0.393043	-0.834003	-0.00737387	0.061673	LOGISTIC-BINARY	Operative procedures - OPCS4: W40.8 Other specified total prosthetic replacement of knee joint using cement	100091	Health-related outcomes	2000	Hospital inpatient	2005	Summary Operations	2005	Health-related outcomes > Hospital inpatient > Summary Operations
2372	NO	N/A	41210#L768	CAT-MUL	334744/13(334757)	-0.737894	-1.58995	-0.0454176	0.0617135	LOGISTIC-BINARY	Operative procedures - secondary OPCS4: L76.8 Other specified endovascular placement of stent	100091	Health-related outcomes	2000	Hospital inpatient	2005	Summary Operations	2005	Health-related outcomes > Hospital inpatient > Summary Operations
2373	NO	N/A	41272#L768	CAT-MUL	334744/13(334757)	-0.737894	-1.58995	-0.0454176	0.0617135	LOGISTIC-BINARY	Operative procedures - OPCS4: L76.8 Other specified endovascular placement of stent	100091	Health-related outcomes	2000	Hospital inpatient	2005	Summary Operations	2005	Health-related outcomes > Hospital inpatient > Summary Operations
2374	NO	N/A	41200#K499	CAT-MUL	334739/18(334757)	0.370341	-0.0418349	0.741092	0.0617677	LOGISTIC-BINARY	Operative procedures - main OPCS4: K49.9 Unspecified transluminal balloon angioplasty of coronary artery	100091	Health-related outcomes	2000	Hospital inpatient	2005	Summary Operations	2005	Health-related outcomes > Hospital inpatient > Summary Operations
2375	NO	N/A	41200#V194	CAT-MUL	334722/35(334757)	-0.383363	-0.813205	-0.00651617	0.0617867	LOGISTIC-BINARY	Operative procedures - main OPCS4: V19.4 Biopsy of lesion of mandible	100091	Health-related outcomes	2000	Hospital inpatient	2005	Summary Operations	2005	Health-related outcomes > Hospital inpatient > Summary Operations
2376	NO	N/A	41200#J479	CAT-MUL	334740/17(334757)	-0.617255	-1.32753	-0.0306394	0.0618106	LOGISTIC-BINARY	Operative procedures - main OPCS4: J47.9 Unspecified therapeutic percutaneous insertion of prosthesis into bile duct	100091	Health-related outcomes	2000	Hospital inpatient	2005	Summary Operations	2005	Health-related outcomes > Hospital inpatient > Summary Operations
2377	NO	N/A	41272#D081	CAT-MUL	334642/115(334757)	0.160981	-0.012647	0.325657	0.0618179	LOGISTIC-BINARY	Operative procedures - OPCS4: D08.1 Extirpation of lesion of external auditory canal	100091	Health-related outcomes	2000	Hospital inpatient	2005	Summary Operations	2005	Health-related outcomes > Hospital inpatient > Summary Operations
2378	NO	N/A	41272#Q101	CAT-MUL	334650/107(334757)	0.165978	-0.0132337	0.335628	0.0618286	LOGISTIC-BINARY	Operative procedures - OPCS4: Q10.1 Dilation of cervix uteri and curettage of products of conception from uterus	100091	Health-related outcomes	2000	Hospital inpatient	2005	Summary Operations	2005	Health-related outcomes > Hospital inpatient > Summary Operations
2379	NO	N/A	20003#1140871688	CAT-MUL	334445/271(334716)	-0.120698	-0.250153	0.00332361	0.0618312	LOGISTIC-BINARY	Treatment/medication code: solpadol caplet	100000	UK Biobank Assessment Centre	100071	Verbal interview	100075	Medications	100075	UK Biobank Assessment Centre > Verbal interview > Medications
2380	NO	N/A	41210#X382	CAT-MUL	334094/663(334757)	0.0701716	-0.00439276	0.142972	0.0619035	LOGISTIC-BINARY	Operative procedures - secondary OPCS4: X38.2 Injection of steroid for local action NEC	100091	Health-related outcomes	2000	Hospital inpatient	2005	Summary Operations	2005	Health-related outcomes > Hospital inpatient > Summary Operations
2381	NO	N/A	41272#M379	CAT-MUL	334683/74(334757)	-0.245471	-0.514843	0.00144799	0.0619078	LOGISTIC-BINARY	Operative procedures - OPCS4: M37.9 Unspecified other repair of bladder	100091	Health-related outcomes	2000	Hospital inpatient	2005	Summary Operations	2005	Health-related outcomes > Hospital inpatient > Summary Operations
2382	NO	N/A	20004#1488	CAT-MUL	331564/3152(334716)	-0.0342881	-0.070504	0.00151064	0.0619744	LOGISTIC-BINARY	Operation code: anterior/posterior repair bladder/uterus	100000	UK Biobank Assessment Centre	100071	Verbal interview	100076	Operations	100076	UK Biobank Assessment Centre > Verbal interview > Operations
2383	NO	N/A	41272#C855	CAT-MUL	334447/310(334757)	0.101112	-0.00694015	0.205533	0.0620013	LOGISTIC-BINARY	Operative procedures - OPCS4: C85.5 Retinopexy NEC	100091	Health-related outcomes	2000	Hospital inpatient	2005	Summary Operations	2005	Health-related outcomes > Hospital inpatient > Summary Operations
2384	NO	N/A	131356	DATE	317724/17033(334757)	0.0147152	-0.000773926	0.0301359	0.0620166	LOGISTIC-BINARY	Date I51 first reported (complications and ill-defined descriptions of heart disease)	2409	Health-related outcomes		First occurrences		First occurrences	2409	Health-related outcomes > First occurrences > Circulatory system disorders
2385	NO	N/A	41210#H013	CAT-MUL	334735/22(334757)	-0.512847	-1.09808	-0.017969	0.0621045	LOGISTIC-BINARY	Operative procedures - secondary OPCS4: H01.3 Emergency excision of normal appendix	100091	Health-related outcomes	2000	Hospital inpatient	2005	Summary Operations	2005	Health-related outcomes > Hospital inpatient > Summary Operations
2386	NO	N/A	22601#11313221	CAT-MUL	83897/240(84137)	0.11383	-0.00818466	0.231198	0.0621597	LOGISTIC-BINARY	Job coding: financial services manager, chartered secretary, banker, merchant or investment banker, finance director, tax manager	100089	Online follow-up	123	Work environment	130	Employment history	130	Online follow-up > Work environment > Employment history
2387	NO	N/A	22617#1131	CAT-MUL	83897/240(84137)	0.11383	-0.00818466	0.231198	0.0621597	LOGISTIC-BINARY	Job code - historical: Financial managers and chartered secretaries	100089	Online follow-up	123	Work environment	130	Employment history	130	Online follow-up > Work environment > Employment history
2388	NO	N/A	41200#C181	CAT-MUL	334284/473(334757)	0.0826206	-0.00545358	0.168261	0.0621901	LOGISTIC-BINARY	Operative procedures - main OPCS4: C18.1 Correction of ptosis of eyelid using levator muscle technique	100091	Health-related outcomes	2000	Hospital inpatient	2005	Summary Operations	2005	Health-related outcomes > Hospital inpatient > Summary Operations
2389	NO	N/A	41210#X364	CAT-MUL	333663/1094(334757)	0.0549756	-0.00339194	0.112257	0.0623707	LOGISTIC-BINARY	Operative procedures - secondary OPCS4: X36.4 Autologous blood salvage	100091	Health-related outcomes	2000	Hospital inpatient	2005	Summary Operations	2005	Health-related outcomes > Hospital inpatient > Summary Operations
2390	NO	N/A	41272#C065	CAT-MUL	334736/21(334757)	-0.529574	-1.13603	-0.0190781	0.0624822	LOGISTIC-BINARY	Operative procedures - OPCS4: C06.5 Exploration of orbit	100091	Health-related outcomes	2000	Hospital inpatient	2005	Summary Operations	2005	Health-related outcomes > Hospital inpatient > Summary Operations
2391	NO	N/A	5075	INTEGER	73177	0.0648112	0.0645819	0.0650405	0.0625546	ORDERED-LOGISTIC	Number of letters shown in round (right)	100000	UK Biobank Assessment Centre	100006	Physical measures	100013	Eye measures	100017	UK Biobank Assessment Centre > Physical measures > Eye measures > Visual acuity
2392	NO	N/A	25835	CONTINUOUS	32267	-0.00959366	-0.0196926	0.000505273	0.0626161	LINEAR	Volume of grey matter in Subcallosal Cortex (right)	1101	UK Biobank Assessment Centre		Imaging		Imaging	1101	UK Biobank Assessment Centre > Imaging > Brain MRI > T1 structural brain MRI > Regional grey matter volumes (FAST)
2393	NO	N/A	41272#M538	CAT-MUL	333870/887(334757)	-0.0648346	-0.133887	0.00266176	0.0626697	LOGISTIC-BINARY	Operative procedures - OPCS4: M53.8 Other specified vaginal operations to support outlet of female bladder	100091	Health-related outcomes	2000	Hospital inpatient	2005	Summary Operations	2005	Health-related outcomes > Hospital inpatient > Summary Operations
2394	NO	N/A	41200#H022	CAT-MUL	334711/46(334757)	0.243609	-0.0236628	0.49099	0.0627334	LOGISTIC-BINARY	Operative procedures - main OPCS4: H02.2 Planned delayed appendicectomy NEC	100091	Health-related outcomes	2000	Hospital inpatient	2005	Summary Operations	2005	Health-related outcomes > Hospital inpatient > Summary Operations
2395	NO	N/A	41210#T541	CAT-MUL	334718/39(334757)	-0.357174	-0.757775	-0.00337336	0.0627951	LOGISTIC-BINARY	Operative procedures - secondary OPCS4: T54.1 Division of palmar fascia	100091	Health-related outcomes	2000	Hospital inpatient	2005	Summary Operations	2005	Health-related outcomes > Hospital inpatient > Summary Operations
2396	NO	N/A	20003#1140878052	CAT-MUL	334689/27(334716)	-0.448522	-0.958284	-0.0105564	0.06284	LOGISTIC-BINARY	Treatment/medication code: fml eye drops	100000	UK Biobank Assessment Centre	100071	Verbal interview	100075	Medications	100075	UK Biobank Assessment Centre > Verbal interview > Medications
2397	NO	N/A	41200#D071	CAT-MUL	334729/28(334757)	0.306389	-0.0328772	0.615846	0.0628502	LOGISTIC-BINARY	Operative procedures - main OPCS4: D07.1 Irrigation of external auditory canal for removal of wax	100091	Health-related outcomes	2000	Hospital inpatient	2005	Summary Operations	2005	Health-related outcomes > Hospital inpatient > Summary Operations
2398	NO	N/A	20003#1140874302	CAT-MUL	334682/34(334716)	0.278896	-0.0289389	0.561263	0.0629244	LOGISTIC-BINARY	Treatment/medication code: itraconazole	100000	UK Biobank Assessment Centre	100071	Verbal interview	100075	Medications	100075	UK Biobank Assessment Centre > Verbal interview > Medications
2399	NO	N/A	20090#356	CAT-MUL	46413/1077(47490)	0.0559598	-0.00359002	0.114421	0.0630144	LOGISTIC-BINARY	Type of fat/oil used in cooking: Rapeseed oil	100089	Online follow-up	100090	Diet by 24-hour recall	100110	Spreads/sauces/cooking oils yesterday	100110	Online follow-up > Diet by 24-hour recall > Spreads/sauces/cooking oils yesterday
2400	NO	N/A	23038	INTEGER	6432	0.0432478	-0.0023556	0.0888512	0.0630409	ORDERED-LOGISTIC	pGP3 antigen for Chlamydia trachomatis	100078	Biological samples	100079	Assay results	100080	Blood assays	1307	Biological samples > Assay results > Blood assays > Infectious Diseases > Infectious Disease Antigens
2401	NO	N/A	40006#C910	CAT-MUL	334716/41(334757)	0.256764	-0.0258924	0.517425	0.0630707	LOGISTIC-BINARY	Type of cancer: ICD10: C91.0 Acute lymphoblastic leukaemia	100091	Health-related outcomes	100092	Cancer register	100092	Cancer register	100092	Health-related outcomes > Cancer register
2402	NO	N/A	41272#D231	CAT-MUL	334737/20(334757)	0.352047	-0.0406767	0.70698	0.0630851	LOGISTIC-BINARY	Operative procedures - OPCS4: D23.1 Transtympanic injection to inner ear	100091	Health-related outcomes	2000	Hospital inpatient	2005	Summary Operations	2005	Health-related outcomes > Hospital inpatient > Summary Operations
2403	NO	N/A	41210#Z414	CAT-MUL	334699/58(334757)	-0.281611	-0.594094	0.00116821	0.063134	LOGISTIC-BINARY	Operative procedures - secondary OPCS4: Z41.4 Renal pelvis NEC	100091	Health-related outcomes	2000	Hospital inpatient	2005	Summary Operations	2005	Health-related outcomes > Hospital inpatient > Summary Operations
2404	NO	N/A	41272#Z414	CAT-MUL	334699/58(334757)	-0.281611	-0.594094	0.00116821	0.063134	LOGISTIC-BINARY	Operative procedures - OPCS4: Z41.4 Renal pelvis NEC	100091	Health-related outcomes	2000	Hospital inpatient	2005	Summary Operations	2005	Health-related outcomes > Hospital inpatient > Summary Operations
2405	NO	N/A	41272#Q412	CAT-MUL	334575/182(334757)	-0.147953	-0.308301	0.00409263	0.0631839	LOGISTIC-BINARY	Operative procedures - OPCS4: Q41.2 Hydrotubation of fallopian tube	100091	Health-related outcomes	2000	Hospital inpatient	2005	Summary Operations	2005	Health-related outcomes > Hospital inpatient > Summary Operations
2406	NO	N/A	40006#C229	CAT-MUL	334732/25(334757)	0.320551	-0.0359599	0.644154	0.0632178	LOGISTIC-BINARY	Type of cancer: ICD10: C22.9 Liver, unspecified	100091	Health-related outcomes	100092	Cancer register	100092	Cancer register	100092	Health-related outcomes > Cancer register
2407	NO	N/A	41272#C719	CAT-MUL	334279/478(334757)	-0.0889972	-0.184419	0.00347507	0.0632726	LOGISTIC-BINARY	Operative procedures - OPCS4: C71.9 Unspecified extracapsular extraction of lens	100091	Health-related outcomes	2000	Hospital inpatient	2005	Summary Operations	2005	Health-related outcomes > Hospital inpatient > Summary Operations
2408	NO	N/A	132026	DATE	334596/161(334757)	-0.158944	-0.331615	0.00418616	0.0633166	LOGISTIC-BINARY	Date N15 first reported (other renal tubulo-interstitial diseases)	2414	Health-related outcomes		First occurrences		First occurrences	2414	Health-related outcomes > First occurrences > Genitourinary system disorders
2409	NO	N/A	131300	DATE	334116/641(334757)	0.070788	-0.00485123	0.144617	0.0633237	LOGISTIC-BINARY	Date I22 first reported (subsequent myocardial infarction)	2409	Health-related outcomes		First occurrences		First occurrences	2409	Health-related outcomes > First occurrences > Circulatory system disorders
2410	NO	N/A	41210#U201	CAT-MUL	322069/12688(334757)	0.0168116	-0.000984876	0.0345147	0.0633896	LOGISTIC-BINARY	Operative procedures - secondary OPCS4: U20.1 Transthoracic echocardiography	100091	Health-related outcomes	2000	Hospital inpatient	2005	Summary Operations	2005	Health-related outcomes > Hospital inpatient > Summary Operations
2411	NO	N/A	41210#Z103	CAT-MUL	334498/259(334757)	0.109716	-0.0083554	0.223486	0.0634408	LOGISTIC-BINARY	Operative procedures - secondary OPCS4: Z10.3 Lateral cutaneous nerve of thigh	100091	Health-related outcomes	2000	Hospital inpatient	2005	Summary Operations	2005	Health-related outcomes > Hospital inpatient > Summary Operations
2412	NO	N/A	41272#Z103	CAT-MUL	334498/259(334757)	0.109716	-0.0083554	0.223486	0.0634408	LOGISTIC-BINARY	Operative procedures - OPCS4: Z10.3 Lateral cutaneous nerve of thigh	100091	Health-related outcomes	2000	Hospital inpatient	2005	Summary Operations	2005	Health-related outcomes > Hospital inpatient > Summary Operations
2413	NO	N/A	22601#81112700	CAT-MUL	83921/216(84137)	0.119035	-0.00933837	0.242291	0.0635081	LOGISTIC-BINARY	Job coding: machine operator, processor, foreman	100089	Online follow-up	123	Work environment	130	Employment history	130	Online follow-up > Work environment > Employment history
2414	NO	N/A	22617#8111	CAT-MUL	83921/216(84137)	0.119035	-0.00933837	0.242291	0.0635081	LOGISTIC-BINARY	Job code - historical: Food, drink and tobacco process operatives	100089	Online follow-up	123	Work environment	130	Employment history	130	Online follow-up > Work environment > Employment history
2415	NO	N/A	131256	DATE	326328/8429(334757)	-0.0207102	-0.0426677	0.0010953	0.0635836	LOGISTIC-BINARY	Date H83 first reported (other diseases of inner ear)	2408	Health-related outcomes		First occurrences		First occurrences	2408	Health-related outcomes > First occurrences > Ear and mastoid process disorders
2416	NO	N/A	2844	CAT-SIN	58631/119961(178592)	-0.00942424	-0.0193798	0.00054167	0.0636796	LOGISTIC-BINARY	Had other major operations	100000	UK Biobank Assessment Centre	100025	Touchscreen	100036	Health and medical history	100047	UK Biobank Assessment Centre > Touchscreen > Health and medical history > Operations
2417	NO	N/A	20277#3539	CAT-MUL	214677/752(215429)	-0.0701464	-0.145251	0.00311502	0.063774	LOGISTIC-BINARY	Job code at visit: Business and related associate professionals n.e.c.	100000	UK Biobank Assessment Centre	100071	Verbal interview	100073	Employment	100073	UK Biobank Assessment Centre > Verbal interview > Employment
2418	NO	N/A	104000	CAT-SIN	47490	0.0314538	0.0312187	0.031689	0.0638068	ORDERED-LOGISTIC	Baked bean intake	100089	Online follow-up	100090	Diet by 24-hour recall	100103	Fruit/vegetables yesterday	100103	Online follow-up > Diet by 24-hour recall > Fruit/vegetables yesterday
2419	NO	N/A	132156	DATE	332068/2689(334757)	-0.0367083	-0.0757765	0.00187087	0.0638418	LOGISTIC-BINARY	Date N97 first reported (female infertility)	2414	Health-related outcomes		First occurrences		First occurrences	2414	Health-related outcomes > First occurrences > Genitourinary system disorders
2420	NO	N/A	6149#1	CAT-MUL	299428/34263(333691)	0.0105449	-0.000628581	0.021686	0.0639684	LOGISTIC-BINARY	Mouth/teeth dental problems: Mouth ulcers	100000	UK Biobank Assessment Centre	100025	Touchscreen	100036	Health and medical history	100046	UK Biobank Assessment Centre > Touchscreen > Health and medical history > Mouth
2421	NO	N/A	2375	CAT-SIN	149659	-0.0120285	-0.0247698	0.000712707	0.0639847	ORDERED-LOGISTIC	Relative age of first facial hair	100000	UK Biobank Assessment Centre	100025	Touchscreen	100068	Sex-specific factors	100070	UK Biobank Assessment Centre > Touchscreen > Sex-specific factors > Male-specific factors
2422	NO	N/A	41200#O052	CAT-MUL	334744/13(334757)	-0.737053	-1.59586	-0.040379	0.064033	LOGISTIC-BINARY	Operative procedures - main OPCS4: O05.2 Percutaneous transluminal arterial embolisation of dural arteriovenous fistula	100091	Health-related outcomes	2000	Hospital inpatient	2005	Summary Operations	2005	Health-related outcomes > Hospital inpatient > Summary Operations
2423	NO	N/A	41210#W819	CAT-MUL	334744/13(334757)	0.425041	-0.0555599	0.85307	0.064084	LOGISTIC-BINARY	Operative procedures - secondary OPCS4: W81.9 Unspecified other open operations on joint	100091	Health-related outcomes	2000	Hospital inpatient	2005	Summary Operations	2005	Health-related outcomes > Hospital inpatient > Summary Operations
2424	NO	N/A	110001	CAT-SIN	137360/65200(202560)	-0.00886672	-0.0182584	0.000514117	0.0640985	LOGISTIC-BINARY	Invitation to complete online 24-hour recall dietary questionnaire, acceptance	100089	Online follow-up	100090	Diet by 24-hour recall	100090	Diet by 24-hour recall	100090	Online follow-up > Diet by 24-hour recall
2425	NO	N/A	41210#T171	CAT-MUL	334683/74(334757)	0.1961	-0.0186192	0.397488	0.0641881	LOGISTIC-BINARY	Operative procedures - secondary OPCS4: T17.1 Excision of lesion of diaphragm	100091	Health-related outcomes	2000	Hospital inpatient	2005	Summary Operations	2005	Health-related outcomes > Hospital inpatient > Summary Operations
2426	NO	N/A	41210#R141	CAT-MUL	333818/939(334757)	-0.0634354	-0.131382	0.00307032	0.0643441	LOGISTIC-BINARY	Operative procedures - secondary OPCS4: R14.1 Forewater rupture of amniotic membrane	100091	Health-related outcomes	2000	Hospital inpatient	2005	Summary Operations	2005	Health-related outcomes > Hospital inpatient > Summary Operations
2427	NO	N/A	41210#J486	CAT-MUL	334674/83(334757)	-0.227735	-0.479281	0.0041023	0.0643515	LOGISTIC-BINARY	Operative procedures - secondary OPCS4: J48.6 Percutaneous transhepatic biliary drainage single	100091	Health-related outcomes	2000	Hospital inpatient	2005	Summary Operations	2005	Health-related outcomes > Hospital inpatient > Summary Operations
2428	NO	N/A	41272#C129	CAT-MUL	334732/25(334757)	0.31813	-0.0371566	0.640728	0.0643648	LOGISTIC-BINARY	Operative procedures - OPCS4: C12.9 Unspecified extirpation of lesion of eyelid	100091	Health-related outcomes	2000	Hospital inpatient	2005	Summary Operations	2005	Health-related outcomes > Hospital inpatient > Summary Operations
2429	NO	N/A	41272#V281	CAT-MUL	334651/106(334757)	-0.199288	-0.418326	0.00464358	0.0644332	LOGISTIC-BINARY	Operative procedures - OPCS4: V28.1 Primary insertion of lumbar interspinous process spacer	100091	Health-related outcomes	2000	Hospital inpatient	2005	Summary Operations	2005	Health-related outcomes > Hospital inpatient > Summary Operations
2430	NO	N/A	41272#W674	CAT-MUL	334735/22(334757)	-0.510041	-1.09723	-0.0132867	0.0644844	LOGISTIC-BINARY	Operative procedures - OPCS4: W67.4 Secondary open reduction of traumatic dislocation of joint NEC	100091	Health-related outcomes	2000	Hospital inpatient	2005	Summary Operations	2005	Health-related outcomes > Hospital inpatient > Summary Operations
2431	NO	N/A	41210#F381	CAT-MUL	334727/30(334757)	-0.414102	-0.885623	-0.00516655	0.0644859	LOGISTIC-BINARY	Operative procedures - secondary OPCS4: F38.1 Excision of lesion of floor of mouth	100091	Health-related outcomes	2000	Hospital inpatient	2005	Summary Operations	2005	Health-related outcomes > Hospital inpatient > Summary Operations
2432	NO	N/A	41200#J663	CAT-MUL	334736/21(334757)	-0.52405	-1.12834	-0.0147731	0.0644892	LOGISTIC-BINARY	Operative procedures - main OPCS4: J66.3 Percutaneous drainage of lesion of pancreas NEC	100091	Health-related outcomes	2000	Hospital inpatient	2005	Summary Operations	2005	Health-related outcomes > Hospital inpatient > Summary Operations
2433	NO	N/A	41210#B372	CAT-MUL	334735/22(334757)	-0.512835	-1.10374	-0.0139363	0.0644973	LOGISTIC-BINARY	Operative procedures - secondary OPCS4: B37.2 Injection into breast	100091	Health-related outcomes	2000	Hospital inpatient	2005	Summary Operations	2005	Health-related outcomes > Hospital inpatient > Summary Operations
2434	NO	N/A	132036	DATE	325947/8810(334757)	-0.0201925	-0.04168	0.00115057	0.0645896	LOGISTIC-BINARY	Date N20 first reported (calculus of kidney and ureter)	2414	Health-related outcomes		First occurrences		First occurrences	2414	Health-related outcomes > First occurrences > Genitourinary system disorders
2435	NO	N/A	41200#T102	CAT-MUL	334480/277(334757)	0.105536	-0.00846721	0.215502	0.0645899	LOGISTIC-BINARY	Operative procedures - main OPCS4: T10.2 Endoscopic pleurodesis using talc	100091	Health-related outcomes	2000	Hospital inpatient	2005	Summary Operations	2005	Health-related outcomes > Hospital inpatient > Summary Operations
2436	NO	N/A	41210#S081	CAT-MUL	334219/538(334757)	-0.0834293	-0.173264	0.00376962	0.0646312	LOGISTIC-BINARY	Operative procedures - secondary OPCS4: S08.1 Curettage and cauterisation of lesion of skin of head or neck	100091	Health-related outcomes	2000	Hospital inpatient	2005	Summary Operations	2005	Health-related outcomes > Hospital inpatient > Summary Operations
2437	NO	N/A	41273#4681	CAT-MUL	334742/15(334757)	0.396655	-0.0501666	0.799038	0.0646784	LOGISTIC-BINARY	Operative procedures - OPCS3: 468.1 Sigmoidoscopy : with biopsy	100091	Health-related outcomes	2000	Hospital inpatient	2005	Summary Operations	2005	Health-related outcomes > Hospital inpatient > Summary Operations
2438	NO	N/A	41272#T983	CAT-MUL	334744/13(334757)	-0.730188	-1.58612	-0.0394227	0.0647132	LOGISTIC-BINARY	Operative procedures - OPCS4: T98.3 Repair of recurrent ventral hernia using sutures	100091	Health-related outcomes	2000	Hospital inpatient	2005	Summary Operations	2005	Health-related outcomes > Hospital inpatient > Summary Operations
2439	NO	N/A	41272#J093	CAT-MUL	334742/15(334757)	-0.664573	-1.4393	-0.0298557	0.0647681	LOGISTIC-BINARY	Operative procedures - OPCS4: J09.3 Laparoscopic ultrasound examination of liver NEC	100091	Health-related outcomes	2000	Hospital inpatient	2005	Summary Operations	2005	Health-related outcomes > Hospital inpatient > Summary Operations
2440	NO	N/A	20003#1140864566	CAT-MUL	334643/73(334716)	0.196449	-0.0193233	0.398716	0.0649364	LOGISTIC-BINARY	Treatment/medication code: cabergoline	100000	UK Biobank Assessment Centre	100071	Verbal interview	100075	Medications	100075	UK Biobank Assessment Centre > Verbal interview > Medications
2441	NO	N/A	41210#Z582	CAT-MUL	334647/110(334757)	-0.193505	-0.406399	0.00506836	0.0649463	LOGISTIC-BINARY	Operative procedures - secondary OPCS4: Z58.2 Peroneus	100091	Health-related outcomes	2000	Hospital inpatient	2005	Summary Operations	2005	Health-related outcomes > Hospital inpatient > Summary Operations
2442	NO	N/A	41272#Z582	CAT-MUL	334647/110(334757)	-0.193505	-0.406399	0.00506836	0.0649463	LOGISTIC-BINARY	Operative procedures - OPCS4: Z58.2 Peroneus	100091	Health-related outcomes	2000	Hospital inpatient	2005	Summary Operations	2005	Health-related outcomes > Hospital inpatient > Summary Operations
2443	NO	N/A	41200#L633	CAT-MUL	334728/29(334757)	-0.42532	-0.911546	-0.00524399	0.065014	LOGISTIC-BINARY	Operative procedures - main OPCS4: L63.3 Percutaneous transluminal embolisation of femoral artery	100091	Health-related outcomes	2000	Hospital inpatient	2005	Summary Operations	2005	Health-related outcomes > Hospital inpatient > Summary Operations
2444	NO	N/A	4526	CAT-SIN	110300	-0.0107644	-0.0221986	0.000669697	0.0650583	ORDERED-LOGISTIC	Happiness	100000	UK Biobank Assessment Centre	100025	Touchscreen	100059	Psychosocial factors	100060	UK Biobank Assessment Centre > Touchscreen > Psychosocial factors > Mental health
2445	NO	N/A	132520	DATE	334620/137(334757)	-0.172306	-0.361253	0.00527163	0.0650971	LOGISTIC-BINARY	Date Q52 first reported (other congenital malformations of female genitalia)	2417	Health-related outcomes		First occurrences		First occurrences	2417	Health-related outcomes > First occurrences > Congenital disruptions and chromosomal abnormalities
2446	NO	N/A	120039#7	CAT-MUL	104115/12204(116319)	-0.0178683	-0.0369043	0.00107169	0.0651217	LOGISTIC-BINARY	Location of pain during the past week: Left hip	154	Online follow-up		Experience of pain		Experience of pain	154	Online follow-up > Experience of pain
2447	NO	N/A	41200#S641	CAT-MUL	334423/334(334757)	0.0962864	-0.00777691	0.196968	0.0651472	LOGISTIC-BINARY	Operative procedures - main OPCS4: S64.1 Excision of nail bed	100091	Health-related outcomes	2000	Hospital inpatient	2005	Summary Operations	2005	Health-related outcomes > Hospital inpatient > Summary Operations
2448	NO	N/A	41210#H206	CAT-MUL	333243/1514(334757)	-0.0486502	-0.100816	0.00262432	0.065204	LOGISTIC-BINARY	Operative procedures - secondary OPCS4: H20.6 Fibreoptic endoscopic resection of lesion of colon NEC	100091	Health-related outcomes	2000	Hospital inpatient	2005	Summary Operations	2005	Health-related outcomes > Hospital inpatient > Summary Operations
2449	NO	N/A	41272#F092	CAT-MUL	334542/215(334757)	-0.134447	-0.280951	0.00513008	0.0652723	LOGISTIC-BINARY	Operative procedures - OPCS4: F09.2 Surgical removal of impacted tooth NEC	100091	Health-related outcomes	2000	Hospital inpatient	2005	Summary Operations	2005	Health-related outcomes > Hospital inpatient > Summary Operations
2450	NO	N/A	131654	DATE	328332/6425(334757)	-0.0234988	-0.0485919	0.00139294	0.0653475	LOGISTIC-BINARY	Date K66 first reported (other disorders of peritoneum)	2411	Health-related outcomes		First occurrences		First occurrences	2411	Health-related outcomes > First occurrences > Digestive system disorders
2451	NO	N/A	90013	CONTINUOUS	72203	0.00663013	-0.000423193	0.0136835	0.0654209	LINEAR	Standard deviation of acceleration	100088	Additional exposures	1008	Physical activity measurement	1009	Acceleration averages	1009	Additional exposures > Physical activity measurement > Acceleration averages
2452	NO	N/A	20003#1140868364	CAT-MUL	334514/202(334716)	0.122221	-0.0106698	0.249716	0.0655817	LOGISTIC-BINARY	Treatment/medication code: prednisone	100000	UK Biobank Assessment Centre	100071	Verbal interview	100075	Medications	100075	UK Biobank Assessment Centre > Verbal interview > Medications
2453	NO	N/A	131828	DATE	334458/299(334757)	-0.112752	-0.23528	0.00490822	0.0656229	LOGISTIC-BINARY	Date L93 first reported (lupus erythematosus)	2412	Health-related outcomes		First occurrences		First occurrences	2412	Health-related outcomes > First occurrences > Skin and subcutaneous tissue disorders
2454	NO	N/A	131152	DATE	334376/381(334757)	-0.0993182	-0.207024	0.00460075	0.0657028	LOGISTIC-BINARY	Date H17 first reported (corneal scars and opacities)	2407	Health-related outcomes		First occurrences		First occurrences	2407	Health-related outcomes > First occurrences > Eye and adnexa disorders
2455	NO	N/A	41272#W784	CAT-MUL	334073/684(334757)	-0.0731493	-0.152089	0.00375061	0.0657166	LOGISTIC-BINARY	Operative procedures - OPCS4: W78.4 Limited release of contracture of capsule of joint	100091	Health-related outcomes	2000	Hospital inpatient	2005	Summary Operations	2005	Health-related outcomes > Hospital inpatient > Summary Operations
2456	NO	N/A	22601#52242955	CAT-MUL	84125/12(84137)	-0.780618	-1.69882	-0.0436762	0.0657829	LOGISTIC-BINARY	Job coding: optical technician	100089	Online follow-up	123	Work environment	130	Employment history	130	Online follow-up > Work environment > Employment history
2457	NO	N/A	132188	DATE	334403/354(334757)	-0.103037	-0.214884	0.0047382	0.0657987	LOGISTIC-BINARY	Date O14 first reported (gestational [pregnancy-induced] hypertension with significant proteinuria)	2415	Health-related outcomes		First occurrences		First occurrences	2415	Health-related outcomes > First occurrences > Pregnancy, childbirth and the puerperium
2458	NO	N/A	20003#1141179992	CAT-MUL	334335/381(334716)	-0.0990013	-0.206415	0.00466059	0.0658475	LOGISTIC-BINARY	Treatment/medication code: dovobet ointment	100000	UK Biobank Assessment Centre	100071	Verbal interview	100075	Medications	100075	UK Biobank Assessment Centre > Verbal interview > Medications
2459	NO	N/A	22617#4121	CAT-MUL	83774/363(84137)	-0.101937	-0.212699	0.00483929	0.0661257	LOGISTIC-BINARY	Job code - historical: Credit controllers	100089	Online follow-up	123	Work environment	130	Employment history	130	Online follow-up > Work environment > Employment history
2460	NO	N/A	132232	DATE	334559/198(334757)	0.123851	-0.0111224	0.253371	0.0662136	LOGISTIC-BINARY	Date O43 first reported (placental disorders)	2415	Health-related outcomes		First occurrences		First occurrences	2415	Health-related outcomes > First occurrences > Pregnancy, childbirth and the puerperium
2461	NO	N/A	41258#213	CAT-MUL	334746/11(334757)	0.450404	-0.0648274	0.908147	0.0663151	LOGISTIC-BINARY	Operative procedures - secondary OPCS3: 213 Sub-mucous resection of septum	100091	Health-related outcomes	2000	Hospital inpatient	2005	Summary Operations	2005	Health-related outcomes > Hospital inpatient > Summary Operations
2462	NO	N/A	41210#Q161	CAT-MUL	334664/93(334757)	-0.213719	-0.451058	0.0060255	0.0664486	LOGISTIC-BINARY	Operative procedures - secondary OPCS4: Q16.1 Vaginal excision of lesion of uterus	100091	Health-related outcomes	2000	Hospital inpatient	2005	Summary Operations	2005	Health-related outcomes > Hospital inpatient > Summary Operations
2463	NO	N/A	41272#H029	CAT-MUL	333852/905(334757)	0.059412	-0.00470621	0.12222	0.0664839	LOGISTIC-BINARY	Operative procedures - OPCS4: H02.9 Unspecified other excision of appendix	100091	Health-related outcomes	2000	Hospital inpatient	2005	Summary Operations	2005	Health-related outcomes > Hospital inpatient > Summary Operations
2464	NO	N/A	41272#U217	CAT-MUL	334673/84(334757)	-0.223633	-0.47256	0.00594434	0.0665463	LOGISTIC-BINARY	Operative procedures - OPCS4: U21.7 Plain x-ray NEC	100091	Health-related outcomes	2000	Hospital inpatient	2005	Summary Operations	2005	Health-related outcomes > Hospital inpatient > Summary Operations
2465	NO	N/A	90134	CONTINUOUS	72203	-0.00663591	-0.0137263	0.000454474	0.0666037	LINEAR	Fraction acceleration <= 275 milli-gravities	100088	Additional exposures	1008	Physical activity measurement	1010	Acceleration intensity distribution	1010	Additional exposures > Physical activity measurement > Acceleration intensity distribution
2466	NO	N/A	41210#Z768	CAT-MUL	334466/291(334757)	-0.114072	-0.238553	0.00537882	0.0666576	LOGISTIC-BINARY	Operative procedures - secondary OPCS4: Z76.8 Specified femur NEC	100091	Health-related outcomes	2000	Hospital inpatient	2005	Summary Operations	2005	Health-related outcomes > Hospital inpatient > Summary Operations
2467	NO	N/A	41272#Z768	CAT-MUL	334466/291(334757)	-0.114072	-0.238553	0.00537882	0.0666576	LOGISTIC-BINARY	Operative procedures - OPCS4: Z76.8 Specified femur NEC	100091	Health-related outcomes	2000	Hospital inpatient	2005	Summary Operations	2005	Health-related outcomes > Hospital inpatient > Summary Operations
2468	NO	N/A	41251#5005	CAT-MUL	332851/56(332907)	-0.280559	-0.596049	0.00499842	0.0667011	LOGISTIC-BINARY	Sources of admission to hospital (recoded): Transfer to other NHS provider: Medical specialty	100091	Health-related outcomes	2000	Hospital inpatient	2001	Summary Administration	2001	Health-related outcomes > Hospital inpatient > Summary Administration
2469	NO	N/A	41200#W612	CAT-MUL	334729/28(334757)	0.300751	-0.0372935	0.608736	0.0667046	LOGISTIC-BINARY	Operative procedures - main OPCS4: W61.2 Revision of arthrodesis and articular bone graft NEC	100091	Health-related outcomes	2000	Hospital inpatient	2005	Summary Operations	2005	Health-related outcomes > Hospital inpatient > Summary Operations
2470	NO	N/A	40006#C188	CAT-MUL	334732/25(334757)	0.315292	-0.0399685	0.637831	0.0667226	LOGISTIC-BINARY	Type of cancer: ICD10: C18.8 Overlapping lesion of colon	100091	Health-related outcomes	100092	Cancer register	100092	Cancer register	100092	Health-related outcomes > Cancer register
2471	NO	N/A	24508	CONTINUOUS	331661	-0.00303669	-0.00628392	0.000210528	0.0668184	LINEAR	Distance (Euclidean) to coast	100088	Additional exposures	113	Local environment	151	Greenspace and coastal proximity	151	Additional exposures > Local environment > Greenspace and coastal proximity
2472	NO	N/A	40011#8800	CAT-MUL	334693/64(334757)	0.207244	-0.0225678	0.421964	0.0670198	LOGISTIC-BINARY	Histology of cancer tumour: Sarcoma, NOS	100091	Health-related outcomes	100092	Cancer register	100092	Cancer register	100092	Health-related outcomes > Cancer register
2473	NO	N/A	41200#J573	CAT-MUL	334721/36(334757)	-0.368148	-0.788679	0.00140623	0.0670288	LOGISTIC-BINARY	Operative procedures - main OPCS4: J57.3 Left pancreatectomy NEC	100091	Health-related outcomes	2000	Hospital inpatient	2005	Summary Operations	2005	Health-related outcomes > Hospital inpatient > Summary Operations
2474	NO	N/A	120046	CAT-SIN	39943/17030(56973)	-0.0171562	-0.0355443	0.00118499	0.0670952	LOGISTIC-BINARY	Burning pain present in pain that bothers the most	154	Online follow-up		Experience of pain		Experience of pain	154	Online follow-up > Experience of pain
2475	NO	N/A	41272#J486	CAT-MUL	334568/189(334757)	-0.143183	-0.300635	0.00627355	0.0672361	LOGISTIC-BINARY	Operative procedures - OPCS4: J48.6 Percutaneous transhepatic biliary drainage single	100091	Health-related outcomes	2000	Hospital inpatient	2005	Summary Operations	2005	Health-related outcomes > Hospital inpatient > Summary Operations
2476	NO	N/A	20003#1141192302	CAT-MUL	334690/26(334716)	0.311436	-0.0396827	0.630918	0.067265	LOGISTIC-BINARY	Treatment/medication code: opatanol 1mg/ml eye drops	100000	UK Biobank Assessment Centre	100071	Verbal interview	100075	Medications	100075	UK Biobank Assessment Centre > Verbal interview > Medications
2477	NO	N/A	41200#X451	CAT-MUL	334594/163(334757)	0.134139	-0.0130359	0.274765	0.0674578	LOGISTIC-BINARY	Operative procedures - main OPCS4: X45.1 Donation of kidney	100091	Health-related outcomes	2000	Hospital inpatient	2005	Summary Operations	2005	Health-related outcomes > Hospital inpatient > Summary Operations
2478	NO	N/A	41210#E281	CAT-MUL	334744/13(334757)	-0.715847	-1.56365	-0.0313544	0.0675112	LOGISTIC-BINARY	Operative procedures - secondary OPCS4: E28.1 Cricopharyngeal myotomy	100091	Health-related outcomes	2000	Hospital inpatient	2005	Summary Operations	2005	Health-related outcomes > Hospital inpatient > Summary Operations
2479	NO	N/A	41214#1	CAT-MUL	12738/16832(29570)	-0.021724	-0.0450076	0.00157483	0.0675258	LOGISTIC-BINARY	Carer support indicators: Yes	100091	Health-related outcomes	2000	Hospital inpatient	2004	Summary Psychiatric	2004	Health-related outcomes > Hospital inpatient > Summary Psychiatric
2480	NO	N/A	26434	CONTINUOUS	23209	-0.01181	-0.0244717	0.000851734	0.06753	LINEAR	Crime score (Scotland)	1	Population characteristics	100094	Baseline characteristics	76	Indices of Multiple Deprivation	76	Population characteristics > Baseline characteristics > Indices of Multiple Deprivation
2481	NO	N/A	41272#C795	CAT-MUL	330980/3777(334757)	-0.0303984	-0.0631692	0.00202388	0.0675631	LOGISTIC-BINARY	Operative procedures - OPCS4: C79.5 Internal tamponade of retina using gas	100091	Health-related outcomes	2000	Hospital inpatient	2005	Summary Operations	2005	Health-related outcomes > Hospital inpatient > Summary Operations
2482	NO	N/A	41200#B329	CAT-MUL	334709/48(334757)	-0.307006	-0.655407	0.00495006	0.0677231	LOGISTIC-BINARY	Operative procedures - main OPCS4: B32.9 Unspecified biopsy of breast	100091	Health-related outcomes	2000	Hospital inpatient	2005	Summary Operations	2005	Health-related outcomes > Hospital inpatient > Summary Operations
2483	NO	N/A	2080	CAT-SIN	325197	-0.0061521	-0.0127533	0.000449123	0.0677235	ORDERED-LOGISTIC	Frequency of tiredness / lethargy in last 2 weeks	100000	UK Biobank Assessment Centre	100025	Touchscreen	100059	Psychosocial factors	100060	UK Biobank Assessment Centre > Touchscreen > Psychosocial factors > Mental health
2484	NO	N/A	20003#1140878246	CAT-MUL	334700/16(334716)	0.382312	-0.0538211	0.773417	0.0677296	LOGISTIC-BINARY	Treatment/medication code: balneum plus bath oil	100000	UK Biobank Assessment Centre	100071	Verbal interview	100075	Medications	100075	UK Biobank Assessment Centre > Verbal interview > Medications
2485	NO	N/A	41229#5F5	CAT-MUL	333031/1726(334757)	-0.0450465	-0.0937745	0.00291085	0.0677677	LOGISTIC-BINARY	PCT responsible for patient data: SALFORD PCT	100091	Health-related outcomes	2000	Hospital inpatient	2001	Summary Administration	2001	Health-related outcomes > Hospital inpatient > Summary Administration
2486	NO	N/A	41272#D124	CAT-MUL	334694/63(334757)	0.207655	-0.0234123	0.423435	0.0678948	LOGISTIC-BINARY	Operative procedures - OPCS4: D12.4 Exploration of mastoid	100091	Health-related outcomes	2000	Hospital inpatient	2005	Summary Operations	2005	Health-related outcomes > Hospital inpatient > Summary Operations
2487	NO	N/A	20003#1140909704	CAT-MUL	334704/12(334716)	-0.759973	-1.66147	-0.0354018	0.0679077	LOGISTIC-BINARY	Treatment/medication code: sodium picosulfate	100000	UK Biobank Assessment Centre	100071	Verbal interview	100075	Medications	100075	UK Biobank Assessment Centre > Verbal interview > Medications
2488	NO	N/A	41210#B302	CAT-MUL	334674/83(334757)	0.183425	-0.0198675	0.374659	0.0679158	LOGISTIC-BINARY	Operative procedures - secondary OPCS4: B30.2 Revision of prosthesis for breast	100091	Health-related outcomes	2000	Hospital inpatient	2005	Summary Operations	2005	Health-related outcomes > Hospital inpatient > Summary Operations
2489	NO	N/A	41200#M539	CAT-MUL	334747/10(334757)	0.471733	-0.073042	0.952886	0.0679879	LOGISTIC-BINARY	Operative procedures - main OPCS4: M53.9 Unspecified vaginal operations to support outlet of female bladder	100091	Health-related outcomes	2000	Hospital inpatient	2005	Summary Operations	2005	Health-related outcomes > Hospital inpatient > Summary Operations
2490	NO	N/A	41272#H334	CAT-MUL	334107/650(334757)	0.0692904	-0.00605029	0.142829	0.0680248	LOGISTIC-BINARY	Operative procedures - OPCS4: H33.4 Anterior resection of rectum and anastomosis NEC	100091	Health-related outcomes	2000	Hospital inpatient	2005	Summary Operations	2005	Health-related outcomes > Hospital inpatient > Summary Operations
2491	NO	N/A	41210#B308	CAT-MUL	334719/38(334757)	0.261694	-0.0322	0.53198	0.0680394	LOGISTIC-BINARY	Operative procedures - secondary OPCS4: B30.8 Other specified prosthesis for breast	100091	Health-related outcomes	2000	Hospital inpatient	2005	Summary Operations	2005	Health-related outcomes > Hospital inpatient > Summary Operations
2492	NO	N/A	90144	CONTINUOUS	72203	-0.0136611	-0.0283283	0.00100603	0.0680681	ORDERED-LOGISTIC	Fraction acceleration <= 600 milli-gravities	100088	Additional exposures	1008	Physical activity measurement	1010	Acceleration intensity distribution	1010	Additional exposures > Physical activity measurement > Acceleration intensity distribution
2493	NO	N/A	41200#X375	CAT-MUL	333874/883(334757)	0.0597761	-0.00512444	0.123334	0.0680942	LOGISTIC-BINARY	Operative procedures - main OPCS4: X37.5 Intramuscular injection for local action	100091	Health-related outcomes	2000	Hospital inpatient	2005	Summary Operations	2005	Health-related outcomes > Hospital inpatient > Summary Operations
2494	NO	N/A	41272#C084	CAT-MUL	334745/12(334757)	-0.770002	-1.68476	-0.0363962	0.0681005	LOGISTIC-BINARY	Operative procedures - OPCS4: C08.4 Retrobulbar injection into orbit	100091	Health-related outcomes	2000	Hospital inpatient	2005	Summary Operations	2005	Health-related outcomes > Hospital inpatient > Summary Operations
2495	NO	N/A	41200#V372	CAT-MUL	334743/14(334757)	-0.680274	-1.48635	-0.0252147	0.0681167	LOGISTIC-BINARY	Operative procedures - main OPCS4: V37.2 Posterior fusion of joint of cervical spine NEC	100091	Health-related outcomes	2000	Hospital inpatient	2005	Summary Operations	2005	Health-related outcomes > Hospital inpatient > Summary Operations
2496	NO	N/A	41272#U141	CAT-MUL	334703/54(334757)	-0.288072	-0.614265	0.00616322	0.0681663	LOGISTIC-BINARY	Operative procedures - OPCS4: U14.1 Nuclear bone scan of whole body	100091	Health-related outcomes	2000	Hospital inpatient	2005	Summary Operations	2005	Health-related outcomes > Hospital inpatient > Summary Operations
2497	NO	N/A	41210#Y309	CAT-MUL	334705/52(334757)	-0.293402	-0.626193	0.00595325	0.0681796	LOGISTIC-BINARY	Operative procedures - secondary OPCS4: Y30.9 Unspecified incision of organ NOC	100091	Health-related outcomes	2000	Hospital inpatient	2005	Summary Operations	2005	Health-related outcomes > Hospital inpatient > Summary Operations
2498	NO	N/A	41272#Y309	CAT-MUL	334705/52(334757)	-0.293402	-0.626193	0.00595325	0.0681796	LOGISTIC-BINARY	Operative procedures - OPCS4: Y30.9 Unspecified incision of organ NOC	100091	Health-related outcomes	2000	Hospital inpatient	2005	Summary Operations	2005	Health-related outcomes > Hospital inpatient > Summary Operations
2499	NO	N/A	131320	DATE	334306/451(334757)	0.0824766	-0.00749914	0.169902	0.0682986	LOGISTIC-BINARY	Date I33 first reported (acute and subacute endocarditis)	2409	Health-related outcomes		First occurrences		First occurrences	2409	Health-related outcomes > First occurrences > Circulatory system disorders
2500	NO	N/A	41245#1820	CAT-MUL	324904/8495(333399)	0.0199122	-0.00157419	0.0412559	0.0683867	LOGISTIC-BINARY	Main speciality of consultant (recoded): Rheumatology	100091	Health-related outcomes	2000	Hospital inpatient	2001	Summary Administration	2001	Health-related outcomes > Hospital inpatient > Summary Administration
2501	NO	N/A	41200#E315	CAT-MUL	334743/14(334757)	-0.675344	-1.47475	-0.0229012	0.0684156	LOGISTIC-BINARY	Operative procedures - main OPCS4: E31.5 Attention to artificial voice box in larynx	100091	Health-related outcomes	2000	Hospital inpatient	2005	Summary Operations	2005	Health-related outcomes > Hospital inpatient > Summary Operations
2502	NO	N/A	41210#T431	CAT-MUL	334657/100(334757)	-0.201937	-0.427498	0.0076376	0.0685331	LOGISTIC-BINARY	Operative procedures - secondary OPCS4: T43.1 Diagnostic endoscopic examination of peritoneum and biopsy of lesion of peritoneum	100091	Health-related outcomes	2000	Hospital inpatient	2005	Summary Operations	2005	Health-related outcomes > Hospital inpatient > Summary Operations
2503	NO	N/A	22601#81192784	CAT-MUL	84124/13(84137)	-0.724365	-1.58872	-0.0330719	0.0685673	LOGISTIC-BINARY	Job coding: machine operator, furnaceman, foreman	100089	Online follow-up	123	Work environment	130	Employment history	130	Online follow-up > Work environment > Employment history
2504	NO	N/A	22617#8119	CAT-MUL	84124/13(84137)	-0.724365	-1.58872	-0.0330719	0.0685673	LOGISTIC-BINARY	Job code - historical: Process operatives n.e.c.	100089	Online follow-up	123	Work environment	130	Employment history	130	Online follow-up > Work environment > Employment history
2505	NO	N/A	41221#9	CAT-MUL	9433/773(10206)	-0.0702859	-0.146772	0.00454687	0.0685704	LOGISTIC-BINARY	Delivery methods: Other than those specified above	100091	Health-related outcomes	2000	Hospital inpatient	2003	Summary Maternity	2003	Health-related outcomes > Hospital inpatient > Summary Maternity
2506	NO	N/A	41272#W762	CAT-MUL	334718/39(334757)	-0.347569	-0.745754	0.00440481	0.0686058	LOGISTIC-BINARY	Operative procedures - OPCS4: W76.2 Excision of lesion of ligament	100091	Health-related outcomes	2000	Hospital inpatient	2005	Summary Operations	2005	Health-related outcomes > Hospital inpatient > Summary Operations
2507	NO	N/A	23022	INTEGER	6432	-0.0227891	-0.0473201	0.00174196	0.0686337	LINEAR	HTLV-1 gag antigen for Human T-Lymphotropic Virus 1	100078	Biological samples	100079	Assay results	100080	Blood assays	1307	Biological samples > Assay results > Blood assays > Infectious Diseases > Infectious Disease Antigens
2508	NO	N/A	41246#2040	CAT-MUL	320652/10(320662)	-0.868413	-1.90157	-0.0472544	0.068712	LOGISTIC-BINARY	Treatment speciality of consultant (recoded): Paediatric Cardiac Surgery	100091	Health-related outcomes	2000	Hospital inpatient	2001	Summary Administration	2001	Health-related outcomes > Hospital inpatient > Summary Administration
2509	NO	N/A	41273#608	CAT-MUL	334465/292(334757)	-0.112609	-0.236381	0.00627012	0.068755	LOGISTIC-BINARY	Operative procedures - OPCS3: 608 Cystoscopy, not elsewhere classified	100091	Health-related outcomes	2000	Hospital inpatient	2005	Summary Operations	2005	Health-related outcomes > Hospital inpatient > Summary Operations
2510	NO	N/A	40006#D432	CAT-MUL	334726/31(334757)	0.286267	-0.0372209	0.582041	0.0687556	LOGISTIC-BINARY	Type of cancer: ICD10: D43.2 Brain, unspecified	100091	Health-related outcomes	100092	Cancer register	100092	Cancer register	100092	Health-related outcomes > Cancer register
2511	NO	N/A	41200#X712	CAT-MUL	333476/1281(334757)	-0.052377	-0.109333	0.00351435	0.0688009	LOGISTIC-BINARY	Operative procedures - main OPCS4: X71.2 Procurement of drugs for chemotherapy for neoplasm for regimens in Band 7	100091	Health-related outcomes	2000	Hospital inpatient	2005	Summary Operations	2005	Health-related outcomes > Hospital inpatient > Summary Operations
2512	NO	N/A	41229#5LH	CAT-MUL	333187/1570(334757)	0.0449798	-0.00385326	0.0930586	0.068816	LOGISTIC-BINARY	PCT responsible for patient data: TAMESIDE AND GLOSSOP PCT	100091	Health-related outcomes	2000	Hospital inpatient	2001	Summary Administration	2001	Health-related outcomes > Hospital inpatient > Summary Administration
2513	NO	N/A	20003#1141168318	CAT-MUL	332598/2118(334716)	0.0389595	-0.00330729	0.0806594	0.0689083	LOGISTIC-BINARY	Treatment/medication code: clopidogrel	100000	UK Biobank Assessment Centre	100071	Verbal interview	100075	Medications	100075	UK Biobank Assessment Centre > Verbal interview > Medications
2514	NO	N/A	41200#B355	CAT-MUL	334659/98(334757)	-0.204107	-0.43249	0.0079988	0.0689517	LOGISTIC-BINARY	Operative procedures - main OPCS4: B35.5 Biopsy of lesion of nipple	100091	Health-related outcomes	2000	Hospital inpatient	2005	Summary Operations	2005	Health-related outcomes > Hospital inpatient > Summary Operations
2515	NO	N/A	20003#1140871666	CAT-MUL	334598/118(334716)	-0.183418	-0.387946	0.00784294	0.0689677	LOGISTIC-BINARY	Treatment/medication code: piroxicam	100000	UK Biobank Assessment Centre	100071	Verbal interview	100075	Medications	100075	UK Biobank Assessment Centre > Verbal interview > Medications
2516	NO	N/A	41210#X483	CAT-MUL	334741/16(334757)	0.384	-0.0564263	0.778224	0.0690129	LOGISTIC-BINARY	Operative procedures - secondary OPCS4: X48.3 Removal of plaster cast	100091	Health-related outcomes	2000	Hospital inpatient	2005	Summary Operations	2005	Health-related outcomes > Hospital inpatient > Summary Operations
2517	NO	N/A	22601#11633326	CAT-MUL	84081/56(84137)	0.217992	-0.0261039	0.445137	0.0690682	LOGISTIC-BINARY	Job coding: petrol station manager	100089	Online follow-up	123	Work environment	130	Employment history	130	Online follow-up > Work environment > Employment history
2518	NO	N/A	130746	DATE	334471/286(334757)	0.102404	-0.0100173	0.210903	0.069074	LOGISTIC-BINARY	Date E34 first reported (other endocrine disorders)	2404	Health-related outcomes		First occurrences		First occurrences	2404	Health-related outcomes > First occurrences > Endocrine, nutritional and metabolic diseases
2519	NO	N/A	41210#E151	CAT-MUL	334714/43(334757)	-0.326861	-0.700943	0.00596342	0.0691936	LOGISTIC-BINARY	Operative procedures - secondary OPCS4: E15.1 Drainage of sphenoid sinus	100091	Health-related outcomes	2000	Hospital inpatient	2005	Summary Operations	2005	Health-related outcomes > Hospital inpatient > Summary Operations
2520	NO	N/A	41272#W758	CAT-MUL	334677/80(334757)	0.185509	-0.0212165	0.379871	0.0693339	LOGISTIC-BINARY	Operative procedures - OPCS4: W75.8 Other specified other open repair of ligament	100091	Health-related outcomes	2000	Hospital inpatient	2005	Summary Operations	2005	Health-related outcomes > Hospital inpatient > Summary Operations
2521	NO	N/A	41210#Z864	CAT-MUL	332123/2634(334757)	-0.0362565	-0.0756383	0.00262101	0.0693464	LOGISTIC-BINARY	Operative procedures - secondary OPCS4: Z86.4 Metatarsophalangeal joint of great toe	100091	Health-related outcomes	2000	Hospital inpatient	2005	Summary Operations	2005	Health-related outcomes > Hospital inpatient > Summary Operations
2522	NO	N/A	41272#Z864	CAT-MUL	332123/2634(334757)	-0.0362565	-0.0756383	0.00262101	0.0693464	LOGISTIC-BINARY	Operative procedures - OPCS4: Z86.4 Metatarsophalangeal joint of great toe	100091	Health-related outcomes	2000	Hospital inpatient	2005	Summary Operations	2005	Health-related outcomes > Hospital inpatient > Summary Operations
2523	NO	N/A	41210#Y782	CAT-MUL	334744/13(334757)	-0.71264	-1.56096	-0.025794	0.0693526	LOGISTIC-BINARY	Operative procedures - secondary OPCS4: Y78.2 Arteriotomy approach to organ using image guidance with computed tomography	100091	Health-related outcomes	2000	Hospital inpatient	2005	Summary Operations	2005	Health-related outcomes > Hospital inpatient > Summary Operations
2524	NO	N/A	41272#Y782	CAT-MUL	334744/13(334757)	-0.71264	-1.56096	-0.025794	0.0693526	LOGISTIC-BINARY	Operative procedures - OPCS4: Y78.2 Arteriotomy approach to organ using image guidance with computed tomography	100091	Health-related outcomes	2000	Hospital inpatient	2005	Summary Operations	2005	Health-related outcomes > Hospital inpatient > Summary Operations
2525	NO	N/A	21039	CAT-SIN	27764	-0.0192227	-0.0399732	0.00152787	0.0694694	ORDERED-LOGISTIC	Severity of current abdominal distension/tightness	100089	Online follow-up	153	Digestive health	153	Digestive health	153	Online follow-up > Digestive health
2526	NO	N/A	104910	CAT-SIN	47490	0.0147923	-0.00119927	0.0307838	0.0698648	ORDERED-LOGISTIC	Time spent doing moderate physical activity	100089	Online follow-up	100090	Diet by 24-hour recall	100108	Physical activity yesterday	100108	Online follow-up > Diet by 24-hour recall > Physical activity yesterday
2527	NO	N/A	41272#M537	CAT-MUL	334741/16(334757)	0.379989	-0.0575177	0.771031	0.0699232	LOGISTIC-BINARY	Operative procedures - OPCS4: M53.7 Removal of transobturator tape	100091	Health-related outcomes	2000	Hospital inpatient	2005	Summary Operations	2005	Health-related outcomes > Hospital inpatient > Summary Operations
2528	NO	N/A	41210#X095	CAT-MUL	334736/21(334757)	0.338276	-0.0489929	0.687555	0.0700205	LOGISTIC-BINARY	Operative procedures - secondary OPCS4: X09.5 Amputation of leg below knee	100091	Health-related outcomes	2000	Hospital inpatient	2005	Summary Operations	2005	Health-related outcomes > Hospital inpatient > Summary Operations
2529	NO	N/A	41200#G031	CAT-MUL	334683/74(334757)	0.191806	-0.0227732	0.393092	0.0700584	LOGISTIC-BINARY	Operative procedures - main OPCS4: G03.1 Partial oesophagectomy and end to end anastomosis of oesophagus	100091	Health-related outcomes	2000	Hospital inpatient	2005	Summary Operations	2005	Health-related outcomes > Hospital inpatient > Summary Operations
2530	NO	N/A	41200#T794	CAT-MUL	334583/174(334757)	-0.148134	-0.312935	0.00793707	0.0700948	LOGISTIC-BINARY	Operative procedures - main OPCS4: T79.4 Plastic repair of multiple tears of rotator cuff of shoulder	100091	Health-related outcomes	2000	Hospital inpatient	2005	Summary Operations	2005	Health-related outcomes > Hospital inpatient > Summary Operations
2531	NO	N/A	41200#M703	CAT-MUL	327867/6890(334757)	-0.0226893	-0.0473348	0.00177594	0.0701309	LOGISTIC-BINARY	Operative procedures - main OPCS4: M70.3 Rectal needle biopsy of prostate	100091	Health-related outcomes	2000	Hospital inpatient	2005	Summary Operations	2005	Health-related outcomes > Hospital inpatient > Summary Operations
2532	NO	N/A	41200#X299	CAT-MUL	334492/265(334757)	-0.117819	-0.248138	0.00701487	0.0701371	LOGISTIC-BINARY	Operative procedures - main OPCS4: X29.9 Unspecified continuous Infusion of therapeutic substance	100091	Health-related outcomes	2000	Hospital inpatient	2005	Summary Operations	2005	Health-related outcomes > Hospital inpatient > Summary Operations
2533	NO	N/A	6536-4	CAT-SIN	28148/39789	-999	-999	-999	0.070233	MULTINOMIAL-LOGISTIC	Word associated with "tiny"	100000	UK Biobank Assessment Centre	100026	Cognitive function	506	Paired associate learning	506	UK Biobank Assessment Centre > Cognitive function > Paired associate learning
2534	NO	N/A	41272#U112	CAT-MUL	333844/913(334757)	-0.0618725	-0.129623	0.00436991	0.0702407	LOGISTIC-BINARY	Operative procedures - OPCS4: U11.2 Doppler ultrasound of vessels of extremities	100091	Health-related outcomes	2000	Hospital inpatient	2005	Summary Operations	2005	Health-related outcomes > Hospital inpatient > Summary Operations
2535	NO	N/A	6160#2	CAT-MUL	242649/91286(333935)	0.0071539	-0.000595883	0.0148956	0.0702619	LOGISTIC-BINARY	Leisure/social activities: Pub or social club	100000	UK Biobank Assessment Centre	100025	Touchscreen	100059	Psychosocial factors	100061	UK Biobank Assessment Centre > Touchscreen > Psychosocial factors > Social support
2536	NO	N/A	41272#K611	CAT-MUL	332746/2011(334757)	0.0398278	-0.00361253	0.0826677	0.0703394	LOGISTIC-BINARY	Operative procedures - OPCS4: K61.1 Implantation of cardiac pacemaker system NEC	100091	Health-related outcomes	2000	Hospital inpatient	2005	Summary Operations	2005	Health-related outcomes > Hospital inpatient > Summary Operations
2537	NO	N/A	12702	CONTINUOUS	41040	0.00782495	-0.000650135	0.0163	0.0703549	LINEAR	Cardiac index during PWA	100000	UK Biobank Assessment Centre	100003	Imaging	102	Heart MRI	128	UK Biobank Assessment Centre > Imaging > Heart MRI > Pulse wave analysis
2538	NO	N/A	22601#21113020	CAT-MUL	83132/1005(84137)	0.0559626	-0.00527193	0.116007	0.0704359	LOGISTIC-BINARY	Job coding: chemist (analytic, developmental, industrial, research)	100089	Online follow-up	123	Work environment	130	Employment history	130	Online follow-up > Work environment > Employment history
2539	NO	N/A	22617#2111	CAT-MUL	83132/1005(84137)	0.0559626	-0.00527193	0.116007	0.0704359	LOGISTIC-BINARY	Job code - historical: Chemists	100089	Online follow-up	123	Work environment	130	Employment history	130	Online follow-up > Work environment > Employment history
2540	NO	N/A	102890	CAT-SIN	47481	0.0627215	0.0624287	0.0630143	0.0704388	ORDERED-LOGISTIC	Mozzarella intake	100089	Online follow-up	100090	Diet by 24-hour recall	100107	Milk/eggs/cheese yesterday	100107	Online follow-up > Diet by 24-hour recall > Milk/eggs/cheese yesterday
2541	NO	N/A	131062	DATE	332439/2318(334757)	-0.0385097	-0.0805232	0.00292813	0.0704479	LOGISTIC-BINARY	Date G50 first reported (disorders of trigeminal nerve)	2406	Health-related outcomes		First occurrences		First occurrences	2406	Health-related outcomes > First occurrences > Nervous system disorders
2542	NO	N/A	20277#3112	CAT-MUL	215284/145(215429)	-0.163796	-0.346759	0.00853779	0.0704857	LOGISTIC-BINARY	Job code at visit: Electrical/electronics technicians	100000	UK Biobank Assessment Centre	100071	Verbal interview	100073	Employment	100073	UK Biobank Assessment Centre > Verbal interview > Employment
2543	NO	N/A	20622	CAT-SIN	126725	-0.00908486	-0.0189317	0.000761973	0.0705976	ORDERED-LOGISTIC	Liking for broad beans	1039	Online follow-up		Food (and other) preferences		Food (and other) preferences	1039	Online follow-up > Food (and other) preferences
2544	NO	N/A	20003#1140923572	CAT-MUL	334596/120(334716)	0.153339	-0.0175059	0.315444	0.0706879	LOGISTIC-BINARY	Treatment/medication code: adipine mr 10 m/r tablet	100000	UK Biobank Assessment Centre	100071	Verbal interview	100075	Medications	100075	UK Biobank Assessment Centre > Verbal interview > Medications
2545	NO	N/A	90133	CONTINUOUS	72203	-0.00653833	-0.0136293	0.000552651	0.070729	LINEAR	Fraction acceleration <= 250 milli-gravities	100088	Additional exposures	1008	Physical activity measurement	1010	Acceleration intensity distribution	1010	Additional exposures > Physical activity measurement > Acceleration intensity distribution
2546	NO	N/A	23479	CONTINUOUS	188029	0.0041266	-0.000348824	0.00860202	0.0707308	LINEAR	Albumin	220	Biological samples		Blood assays		Blood assays	220	Biological samples > Blood assays > NMR metabolomics
2547	NO	N/A	41210#Z178	CAT-MUL	334747/10(334757)	-0.853336	-1.87583	-0.0393042	0.0707557	LOGISTIC-BINARY	Operative procedures - secondary OPCS4: Z17.8 Specified muscle of eye NEC	100091	Health-related outcomes	2000	Hospital inpatient	2005	Summary Operations	2005	Health-related outcomes > Hospital inpatient > Summary Operations
2548	NO	N/A	41272#Z178	CAT-MUL	334747/10(334757)	-0.853336	-1.87583	-0.0393042	0.0707557	LOGISTIC-BINARY	Operative procedures - OPCS4: Z17.8 Specified muscle of eye NEC	100091	Health-related outcomes	2000	Hospital inpatient	2005	Summary Operations	2005	Health-related outcomes > Hospital inpatient > Summary Operations
2549	NO	N/A	20199#1140873288	CAT-MUL	38173/10(38183)	0.463649	-0.0775321	0.941819	0.070927	LOGISTIC-BINARY	Antibiotic codes for last 3 months: cephalexin	100000	UK Biobank Assessment Centre	100071	Verbal interview	100075	Medications	100075	UK Biobank Assessment Centre > Verbal interview > Medications
2550	NO	N/A	41210#Q058	CAT-MUL	334726/31(334757)	-0.39837	-0.862727	0.00477941	0.0710022	LOGISTIC-BINARY	Operative procedures - secondary OPCS4: Q05.8 Other specified other operations on cervix uteri	100091	Health-related outcomes	2000	Hospital inpatient	2005	Summary Operations	2005	Health-related outcomes > Hospital inpatient > Summary Operations
2551	NO	N/A	23251	CONTINUOUS	17263	-0.00960335	-0.0200294	0.000822659	0.0710232	LINEAR	Arm tissue fat percentage (left)	100000	UK Biobank Assessment Centre	100003	Imaging	103	DXA assessment	124	UK Biobank Assessment Centre > Imaging > DXA assessment > Body composition by DXA
2552	NO	N/A	41200#C468	CAT-MUL	334718/39(334757)	-0.344015	-0.741768	0.00728569	0.0710263	LOGISTIC-BINARY	Operative procedures - main OPCS4: C46.8 Other specified plastic operations on cornea	100091	Health-related outcomes	2000	Hospital inpatient	2005	Summary Operations	2005	Health-related outcomes > Hospital inpatient > Summary Operations
2553	NO	N/A	104560	CAT-SIN	47484	0.0269533	-0.00221778	0.0561243	0.0710914	ORDERED-LOGISTIC	Pear intake	100089	Online follow-up	100090	Diet by 24-hour recall	100103	Fruit/vegetables yesterday	100103	Online follow-up > Diet by 24-hour recall > Fruit/vegetables yesterday
2554	NO	N/A	41200#X598	CAT-MUL	334611/146(334757)	0.139477	-0.0157986	0.287457	0.0711089	LOGISTIC-BINARY	Operative procedures - main OPCS4: X59.8 Other specified anaesthetic without surgery	100091	Health-related outcomes	2000	Hospital inpatient	2005	Summary Operations	2005	Health-related outcomes > Hospital inpatient > Summary Operations
2555	NO	N/A	20277#2316	CAT-MUL	214335/1094(215429)	-0.0563608	-0.118204	0.00423512	0.0711278	LOGISTIC-BINARY	Job code at visit: Special needs education teaching professionals	100000	UK Biobank Assessment Centre	100071	Verbal interview	100073	Employment	100073	UK Biobank Assessment Centre > Verbal interview > Employment
2556	NO	N/A	41200#K634	CAT-MUL	323932/10825(334757)	0.017594	-0.00157068	0.0366486	0.0711462	LOGISTIC-BINARY	Operative procedures - main OPCS4: K63.4 Coronary arteriography using two catheters	100091	Health-related outcomes	2000	Hospital inpatient	2005	Summary Operations	2005	Health-related outcomes > Hospital inpatient > Summary Operations
2557	NO	N/A	2936	CAT-SIN	79731	0.0206284	-0.00183848	0.0430953	0.071312	ORDERED-LOGISTIC	Likelihood of resuming smoking	100000	UK Biobank Assessment Centre	100025	Touchscreen	100050	Lifestyle and environment	100058	UK Biobank Assessment Centre > Touchscreen > Lifestyle and environment > Smoking
2558	NO	N/A	22133	CAT-SIN	85538/355(85893)	0.0932161	-0.00977844	0.19292	0.0713149	LOGISTIC-BINARY	Doctor diagnosed sarcoidosis	100089	Online follow-up	123	Work environment	132	Medical information	132	Online follow-up > Work environment > Medical information
2559	NO	N/A	20003#1140882906	CAT-MUL	334699/17(334716)	0.368881	-0.0576202	0.750499	0.0713155	LOGISTIC-BINARY	Treatment/medication code: hydrocortisone+clotrimazole	100000	UK Biobank Assessment Centre	100071	Verbal interview	100075	Medications	100075	UK Biobank Assessment Centre > Verbal interview > Medications
2560	NO	N/A	41210#C228	CAT-MUL	334707/50(334757)	0.228429	-0.0299478	0.467976	0.0713422	LOGISTIC-BINARY	Operative procedures - secondary OPCS4: C22.8 Other specified other operations on eyelid	100091	Health-related outcomes	2000	Hospital inpatient	2005	Summary Operations	2005	Health-related outcomes > Hospital inpatient > Summary Operations
2561	NO	N/A	41272#X712	CAT-MUL	333413/1344(334757)	-0.0506333	-0.106181	0.00390191	0.0713454	LOGISTIC-BINARY	Operative procedures - OPCS4: X71.2 Procurement of drugs for chemotherapy for neoplasm for regimens in Band 7	100091	Health-related outcomes	2000	Hospital inpatient	2005	Summary Operations	2005	Health-related outcomes > Hospital inpatient > Summary Operations
2562	NO	N/A	41272#J042	CAT-MUL	334729/28(334757)	-0.419966	-0.911922	0.00415826	0.0713728	LOGISTIC-BINARY	Operative procedures - OPCS4: J04.2 Repair of laceration of liver	100091	Health-related outcomes	2000	Hospital inpatient	2005	Summary Operations	2005	Health-related outcomes > Hospital inpatient > Summary Operations
2563	NO	N/A	41210#M779	CAT-MUL	334674/83(334757)	-0.220714	-0.470791	0.00979745	0.0713897	LOGISTIC-BINARY	Operative procedures - secondary OPCS4: M77.9 Unspecified diagnostic endoscopic examination of urethra	100091	Health-related outcomes	2000	Hospital inpatient	2005	Summary Operations	2005	Health-related outcomes > Hospital inpatient > Summary Operations
2564	NO	N/A	41210#Y036	CAT-MUL	334362/395(334757)	-0.0953811	-0.200944	0.00655596	0.0714667	LOGISTIC-BINARY	Operative procedures - secondary OPCS4: Y03.6 Adjustment to prosthesis in organ NOC	100091	Health-related outcomes	2000	Hospital inpatient	2005	Summary Operations	2005	Health-related outcomes > Hospital inpatient > Summary Operations
2565	NO	N/A	41272#Y036	CAT-MUL	334362/395(334757)	-0.0953811	-0.200944	0.00655596	0.0714667	LOGISTIC-BINARY	Operative procedures - OPCS4: Y03.6 Adjustment to prosthesis in organ NOC	100091	Health-related outcomes	2000	Hospital inpatient	2005	Summary Operations	2005	Health-related outcomes > Hospital inpatient > Summary Operations
2566	NO	N/A	20003#2038459888	CAT-MUL	334659/57(334716)	-0.274006	-0.587529	0.00967996	0.0715175	LOGISTIC-BINARY	Treatment/medication code: cyclosporin	100000	UK Biobank Assessment Centre	100071	Verbal interview	100075	Medications	100075	UK Biobank Assessment Centre > Verbal interview > Medications
2567	NO	N/A	20003#1140923598	CAT-MUL	334675/41(334716)	0.251214	-0.0341999	0.514321	0.0716673	LOGISTIC-BINARY	Treatment/medication code: fematrix 40 patch	100000	UK Biobank Assessment Centre	100071	Verbal interview	100075	Medications	100075	UK Biobank Assessment Centre > Verbal interview > Medications
2568	NO	N/A	41272#U085	CAT-MUL	334696/61(334757)	0.208212	-0.0268289	0.427415	0.0717112	LOGISTIC-BINARY	Operative procedures - OPCS4: U08.5 Magnetic resonance imaging of abdomen	100091	Health-related outcomes	2000	Hospital inpatient	2005	Summary Operations	2005	Health-related outcomes > Hospital inpatient > Summary Operations
2569	NO	N/A	20003#1141194794	CAT-MUL	315846/18870(334716)	0.0136093	-0.00123445	0.028392	0.0717501	LOGISTIC-BINARY	Treatment/medication code: bendroflumethiazide	100000	UK Biobank Assessment Centre	100071	Verbal interview	100075	Medications	100075	UK Biobank Assessment Centre > Verbal interview > Medications
2570	NO	N/A	20277#8116	CAT-MUL	215359/70(215429)	-0.243144	-0.520121	0.0102356	0.0718266	LOGISTIC-BINARY	Job code at visit: Plastics process operatives	100000	UK Biobank Assessment Centre	100071	Verbal interview	100073	Employment	100073	UK Biobank Assessment Centre > Verbal interview > Employment
2571	NO	N/A	104400	CAT-SIN	8679/38811(47490)	0.021921	-0.00188668	0.0458484	0.0718319	LOGISTIC-BINARY	Fruit consumers	100089	Online follow-up	100090	Diet by 24-hour recall	100103	Fruit/vegetables yesterday	100103	Online follow-up > Diet by 24-hour recall > Fruit/vegetables yesterday
2572	NO	N/A	41210#M421	CAT-MUL	334662/95(334757)	0.170113	-0.0207758	0.350231	0.0718359	LOGISTIC-BINARY	Operative procedures - secondary OPCS4: M42.1 Endoscopic resection of lesion of bladder	100091	Health-related outcomes	2000	Hospital inpatient	2005	Summary Operations	2005	Health-related outcomes > Hospital inpatient > Summary Operations
2573	NO	N/A	3982	INTEGER	3862	0.0578059	-0.0049468	0.120559	0.071843	ORDERED-LOGISTIC	Number of adopted sisters	100000	UK Biobank Assessment Centre	100025	Touchscreen	100034	Family history	100034	UK Biobank Assessment Centre > Touchscreen > Family history
2574	NO	N/A	41210#M379	CAT-MUL	334685/72(334757)	-0.23926	-0.511731	0.010238	0.0718629	LOGISTIC-BINARY	Operative procedures - secondary OPCS4: M37.9 Unspecified other repair of bladder	100091	Health-related outcomes	2000	Hospital inpatient	2005	Summary Operations	2005	Health-related outcomes > Hospital inpatient > Summary Operations
2575	NO	N/A	20277#3412	CAT-MUL	214656/773(215429)	0.0629813	-0.00638442	0.130822	0.0718977	LOGISTIC-BINARY	Job code at visit: Authors, writers	100000	UK Biobank Assessment Centre	100071	Verbal interview	100073	Employment	100073	UK Biobank Assessment Centre > Verbal interview > Employment
2576	NO	N/A	41272#W843	CAT-MUL	334487/270(334757)	-0.116166	-0.245482	0.00772037	0.0719443	LOGISTIC-BINARY	Operative procedures - OPCS4: W84.3 Endoscopic division of synovial plica	100091	Health-related outcomes	2000	Hospital inpatient	2005	Summary Operations	2005	Health-related outcomes > Hospital inpatient > Summary Operations
2577	NO	N/A	41210#E051	CAT-MUL	334450/307(334757)	-0.108485	-0.229087	0.00737375	0.0719755	LOGISTIC-BINARY	Operative procedures - secondary OPCS4: E05.1 Cauterisation of internal nose	100091	Health-related outcomes	2000	Hospital inpatient	2005	Summary Operations	2005	Health-related outcomes > Hospital inpatient > Summary Operations
2578	NO	N/A	41200#S565	CAT-MUL	334738/19(334757)	-0.538163	-1.17934	-0.00364448	0.0720196	LOGISTIC-BINARY	Operative procedures - main OPCS4: S56.5 Attention to dressing of skin of head or neck NEC	100091	Health-related outcomes	2000	Hospital inpatient	2005	Summary Operations	2005	Health-related outcomes > Hospital inpatient > Summary Operations
2579	NO	N/A	41200#A528	CAT-MUL	334272/485(334757)	-0.0852799	-0.179687	0.00621188	0.0720562	LOGISTIC-BINARY	Operative procedures - main OPCS4: A52.8 Other specified therapeutic epidural injection	100091	Health-related outcomes	2000	Hospital inpatient	2005	Summary Operations	2005	Health-related outcomes > Hospital inpatient > Summary Operations
2580	NO	N/A	41200#E592	CAT-MUL	334721/36(334757)	-0.359801	-0.778358	0.00801238	0.072103	LOGISTIC-BINARY	Operative procedures - main OPCS4: E59.2 Aspiration biopsy of lesion of lung	100091	Health-related outcomes	2000	Hospital inpatient	2005	Summary Operations	2005	Health-related outcomes > Hospital inpatient > Summary Operations
2581	NO	N/A	20530-0	CAT-SIN	95030/109698	-999	-999	-999	0.0722196	MULTINOMIAL-LOGISTIC	Witnessed sudden violent death	100089	Online follow-up	136	Mental health	145	Traumatic events	145	Online follow-up > Mental health > Traumatic events
2582	NO	N/A	41200#E505	CAT-MUL	334743/14(334757)	-0.669529	-1.47449	-0.0151262	0.0722201	LOGISTIC-BINARY	Operative procedures - main OPCS4: E50.5 Endoscopic removal of foreign body from lower respiratory tract using rigid bronchoscope	100091	Health-related outcomes	2000	Hospital inpatient	2005	Summary Operations	2005	Health-related outcomes > Hospital inpatient > Summary Operations
2583	NO	N/A	90145	CONTINUOUS	72203	-0.0150887	-0.0315288	0.00135148	0.0722228	ORDERED-LOGISTIC	Fraction acceleration <= 700 milli-gravities	100088	Additional exposures	1008	Physical activity measurement	1010	Acceleration intensity distribution	1010	Additional exposures > Physical activity measurement > Acceleration intensity distribution
2584	NO	N/A	20107#4	CAT-MUL	273751/17313(291064)	-0.0141845	-0.0296852	0.00124535	0.0722245	LOGISTIC-BINARY	Illnesses of father: Bowel cancer	100000	UK Biobank Assessment Centre	100025	Touchscreen	100034	Family history	100034	UK Biobank Assessment Centre > Touchscreen > Family history
2585	NO	N/A	25886	CONTINUOUS	32267	-0.0092258	-0.0192845	0.000832946	0.0722291	LINEAR	Volume of grey matter in Hippocampus (left)	1101	UK Biobank Assessment Centre		Imaging		Imaging	1101	UK Biobank Assessment Centre > Imaging > Brain MRI > T1 structural brain MRI > Regional grey matter volumes (FAST)
2586	NO	N/A	41200#H042	CAT-MUL	334710/47(334757)	-0.305638	-0.658361	0.00981513	0.0722857	LOGISTIC-BINARY	Operative procedures - main OPCS4: H04.2 Panproctocolectomy and anastomosis of ileum to anus and creation of pouch HFQ	100091	Health-related outcomes	2000	Hospital inpatient	2005	Summary Operations	2005	Health-related outcomes > Hospital inpatient > Summary Operations
2587	NO	N/A	41210#K654	CAT-MUL	334713/44(334757)	-0.318309	-0.686459	0.00971782	0.0723635	LOGISTIC-BINARY	Operative procedures - secondary OPCS4: K65.4 Catheterisation of left side of heart via atrial transeptal puncture	100091	Health-related outcomes	2000	Hospital inpatient	2005	Summary Operations	2005	Health-related outcomes > Hospital inpatient > Summary Operations
2588	NO	N/A	22660#107	CAT-MUL	76699/3223(79922)	0.0319051	-0.0030861	0.0665365	0.0724231	LOGISTIC-BINARY	Gap coding: Unemployed	100089	Online follow-up	123	Work environment	130	Employment history	130	Online follow-up > Work environment > Employment history
2589	NO	N/A	20003#1141179072	CAT-MUL	334678/38(334716)	-0.347123	-0.750892	0.00876242	0.0724627	LOGISTIC-BINARY	Treatment/medication code: pulvinal beclomethasone diprop 100mcg breath-act dry pdr inh	100000	UK Biobank Assessment Centre	100071	Verbal interview	100075	Medications	100075	UK Biobank Assessment Centre > Verbal interview > Medications
2590	NO	N/A	20004#1563	CAT-MUL	329789/4927(334716)	0.0263634	-0.00252518	0.055018	0.0724972	LOGISTIC-BINARY	Operation code: inguinal hernia repair	100000	UK Biobank Assessment Centre	100071	Verbal interview	100076	Operations	100076	UK Biobank Assessment Centre > Verbal interview > Operations
2591	NO	N/A	90138	CONTINUOUS	72203	-0.0126234	-0.0263983	0.00115147	0.0725127	ORDERED-LOGISTIC	Fraction acceleration <= 375 milli-gravities	100088	Additional exposures	1008	Physical activity measurement	1010	Acceleration intensity distribution	1010	Additional exposures > Physical activity measurement > Acceleration intensity distribution
2592	NO	N/A	41200#F182	CAT-MUL	334747/10(334757)	-0.853688	-1.8828	-0.034261	0.0725325	LOGISTIC-BINARY	Operative procedures - main OPCS4: F18.2 Marsupialisation of dental lesion of jaw	100091	Health-related outcomes	2000	Hospital inpatient	2005	Summary Operations	2005	Health-related outcomes > Hospital inpatient > Summary Operations
2593	NO	N/A	22601#61223417	CAT-MUL	83752/385(84137)	0.0881617	-0.00955279	0.182972	0.0725341	LOGISTIC-BINARY	Job coding: childminder, au pair, children's nanny	100089	Online follow-up	123	Work environment	130	Employment history	130	Online follow-up > Work environment > Employment history
2594	NO	N/A	131870	DATE	314312/20445(334757)	-0.0131812	-0.0275978	0.00117652	0.0725428	LOGISTIC-BINARY	Date M16 first reported (coxarthrosis [arthrosis of hip])	2413	Health-related outcomes		First occurrences		First occurrences	2413	Health-related outcomes > First occurrences > Musculoskeletal system and connective tissue disorders
2595	NO	N/A	41272#M099	CAT-MUL	334743/14(334757)	-0.66275	-1.45945	-0.0132473	0.0726035	LOGISTIC-BINARY	Operative procedures - OPCS4: M09.9 Unspecified therapeutic endoscopic operations on calculus of kidney	100091	Health-related outcomes	2000	Hospital inpatient	2005	Summary Operations	2005	Health-related outcomes > Hospital inpatient > Summary Operations
2596	NO	N/A	41258#913	CAT-MUL	334741/16(334757)	0.381546	-0.0614767	0.778596	0.0726052	LOGISTIC-BINARY	Operative procedures - secondary OPCS3: 913 Excision of other skin growth, not elsewhere classified	100091	Health-related outcomes	2000	Hospital inpatient	2005	Summary Operations	2005	Health-related outcomes > Hospital inpatient > Summary Operations
2597	NO	N/A	41210#Y156	CAT-MUL	334743/14(334757)	0.397787	-0.0670634	0.809405	0.0726144	LOGISTIC-BINARY	Operative procedures - secondary OPCS4: Y15.6 Adjustment to stent in organ NOC	100091	Health-related outcomes	2000	Hospital inpatient	2005	Summary Operations	2005	Health-related outcomes > Hospital inpatient > Summary Operations
2598	NO	N/A	41272#Y156	CAT-MUL	334743/14(334757)	0.397787	-0.0670634	0.809405	0.0726144	LOGISTIC-BINARY	Operative procedures - OPCS4: Y15.6 Adjustment to stent in organ NOC	100091	Health-related outcomes	2000	Hospital inpatient	2005	Summary Operations	2005	Health-related outcomes > Hospital inpatient > Summary Operations
2599	NO	N/A	21025	CAT-SIN	121731	-0.00966076	-0.020212	0.000890476	0.0726393	ORDERED-LOGISTIC	Frequency of discomfort/pain in abdomen in last 3 months	100089	Online follow-up	153	Digestive health	153	Digestive health	153	Online follow-up > Digestive health
2600	NO	N/A	20004#1600	CAT-MUL	334254/462(334716)	-0.0879394	-0.185545	0.00655248	0.0726467	LOGISTIC-BINARY	Operation code: mri / magnetic resonance imaging	100000	UK Biobank Assessment Centre	100071	Verbal interview	100076	Operations	100076	UK Biobank Assessment Centre > Verbal interview > Operations
2601	NO	N/A	41272#C411	CAT-MUL	334723/34(334757)	-0.371679	-0.805874	0.00838972	0.0727135	LOGISTIC-BINARY	Operative procedures - OPCS4: C41.1 Peritomy	100091	Health-related outcomes	2000	Hospital inpatient	2005	Summary Operations	2005	Health-related outcomes > Hospital inpatient > Summary Operations
2602	NO	N/A	103210	CAT-SIN	47481	-0.130782	-0.130813	-0.130752	0.0727899	ORDERED-LOGISTIC	Lobster/crab intake	100089	Online follow-up	100090	Diet by 24-hour recall	100106	Meat/fish yesterday	100106	Online follow-up > Diet by 24-hour recall > Meat/fish yesterday
2603	NO	N/A	41210#T122	CAT-MUL	334389/368(334757)	0.0896327	-0.00987721	0.186036	0.0727925	LOGISTIC-BINARY	Operative procedures - secondary OPCS4: T12.2 Drainage of pleural cavity NEC	100091	Health-related outcomes	2000	Hospital inpatient	2005	Summary Operations	2005	Health-related outcomes > Hospital inpatient > Summary Operations
2604	NO	N/A	41272#L684	CAT-MUL	334739/18(334757)	-0.55689	-1.22267	-0.00336105	0.072829	LOGISTIC-BINARY	Operative procedures - OPCS4: L68.4 Repair of artery using vein graft NEC	100091	Health-related outcomes	2000	Hospital inpatient	2005	Summary Operations	2005	Health-related outcomes > Hospital inpatient > Summary Operations
2605	NO	N/A	41210#T912	CAT-MUL	334473/284(334757)	0.101531	-0.0114486	0.210555	0.0728654	LOGISTIC-BINARY	Operative procedures - secondary OPCS4: T91.2 Scanning of sentinel lymph node	100091	Health-related outcomes	2000	Hospital inpatient	2005	Summary Operations	2005	Health-related outcomes > Hospital inpatient > Summary Operations
2606	NO	N/A	3063	CONTINUOUS	304738	0.0023859	-0.000221495	0.00499329	0.0728981	LINEAR	Forced expiratory volume in 1-second (FEV1)	100000	UK Biobank Assessment Centre	100006	Physical measures	100020	Spirometry	100020	UK Biobank Assessment Centre > Physical measures > Spirometry
2607	NO	N/A	41272#J538	CAT-MUL	334735/22(334757)	-0.487715	-1.06707	0.00209303	0.0728987	LOGISTIC-BINARY	Operative procedures - OPCS4: J53.8 Other specified endoscopic ultrasound examination of bile duct	100091	Health-related outcomes	2000	Hospital inpatient	2005	Summary Operations	2005	Health-related outcomes > Hospital inpatient > Summary Operations
2608	NO	N/A	22601#24443114	CAT-MUL	83644/493(84137)	-0.0845829	-0.178521	0.00643144	0.0729382	LOGISTIC-BINARY	Job coding: clergyman/woman; any religious officer/leader	100089	Online follow-up	123	Work environment	130	Employment history	130	Online follow-up > Work environment > Employment history
2609	NO	N/A	22617#2444	CAT-MUL	83644/493(84137)	-0.0845829	-0.178521	0.00643144	0.0729382	LOGISTIC-BINARY	Job code - historical: Clergy	100089	Online follow-up	123	Work environment	130	Employment history	130	Online follow-up > Work environment > Employment history
2610	NO	N/A	6481-3	CAT-SIN	28863/40208	-999	-999	-999	0.0729451	MULTINOMIAL-LOGISTIC	Word associated with "old"	100000	UK Biobank Assessment Centre	100026	Cognitive function	506	Paired associate learning	506	UK Biobank Assessment Centre > Cognitive function > Paired associate learning
2611	NO	N/A	41272#W381	CAT-MUL	328967/5790(334757)	-0.0241483	-0.0506566	0.00213541	0.0729533	LOGISTIC-BINARY	Operative procedures - OPCS4: W38.1 Primary total prosthetic replacement of hip joint not using cement	100091	Health-related outcomes	2000	Hospital inpatient	2005	Summary Operations	2005	Health-related outcomes > Hospital inpatient > Summary Operations
2612	NO	N/A	41210#Y373	CAT-MUL	334724/33(334757)	-0.379481	-0.823698	0.00831086	0.0729915	LOGISTIC-BINARY	Operative procedures - secondary OPCS4	100091	Health-related outcomes	2000	Hospital inpatient	2005	Summary Operations	2005	Health-related outcomes > Hospital inpatient > Summary Operations
2613	NO	N/A	41272#Y373	CAT-MUL	334724/33(334757)	-0.379481	-0.823698	0.00831086	0.0729915	LOGISTIC-BINARY	Operative procedures - OPCS4	100091	Health-related outcomes	2000	Hospital inpatient	2005	Summary Operations	2005	Health-related outcomes > Hospital inpatient > Summary Operations
2614	NO	N/A	20004#1503	CAT-MUL	330317/4399(334716)	-0.0277945	-0.0583327	0.00244757	0.0730321	LOGISTIC-BINARY	Operation code: bunion/hallus valgus surgery	100000	UK Biobank Assessment Centre	100071	Verbal interview	100076	Operations	100076	UK Biobank Assessment Centre > Verbal interview > Operations
2615	NO	N/A	41210#S264	CAT-MUL	334732/25(334757)	-0.45061	-0.983977	0.00472358	0.0731131	LOGISTIC-BINARY	Operative procedures - secondary OPCS4: S26.4 Random pattern local subcutaneous pedicle flap of skin NEC	100091	Health-related outcomes	2000	Hospital inpatient	2005	Summary Operations	2005	Health-related outcomes > Hospital inpatient > Summary Operations
2616	NO	N/A	41229#5QE	CAT-MUL	326219/8538(334757)	0.0196213	-0.00191484	0.0410149	0.0731869	LOGISTIC-BINARY	PCT responsible for patient data: OXFORDSHIRE PCT	100091	Health-related outcomes	2000	Hospital inpatient	2001	Summary Administration	2001	Health-related outcomes > Hospital inpatient > Summary Administration
2617	NO	N/A	20003#1141167744	CAT-MUL	334669/47(334716)	0.233058	-0.0326172	0.478826	0.073215	LOGISTIC-BINARY	Treatment/medication code: neoral 10mg capsule	100000	UK Biobank Assessment Centre	100071	Verbal interview	100075	Medications	100075	UK Biobank Assessment Centre > Verbal interview > Medications
2618	NO	N/A	40011#8720	CAT-MUL	332961/1796(334757)	-0.0433936	-0.0912514	0.00371428	0.0732417	LOGISTIC-BINARY	Histology of cancer tumour: Malignant melanoma, NOS	100091	Health-related outcomes	100092	Cancer register	100092	Cancer register	100092	Health-related outcomes > Cancer register
2619	NO	N/A	20003#1140873450	CAT-MUL	334629/87(334716)	0.176959	-0.0228447	0.365049	0.0732663	LOGISTIC-BINARY	Treatment/medication code: tetracycline	100000	UK Biobank Assessment Centre	100071	Verbal interview	100075	Medications	100075	UK Biobank Assessment Centre > Verbal interview > Medications
2620	NO	N/A	120097	INTEGER	58501	-0.013322	-0.0279	0.00125599	0.073267	ORDERED-LOGISTIC	Scale of how much pain that bothers most has interfered with enjoyment of life	154	Online follow-up		Experience of pain		Experience of pain	154	Online follow-up > Experience of pain
2621	NO	N/A	41210#Z232	CAT-MUL	334745/12(334757)	-0.744893	-1.64691	-0.021438	0.0732819	LOGISTIC-BINARY	Operative procedures - secondary OPCS4: Z23.2 Frontal sinus	100091	Health-related outcomes	2000	Hospital inpatient	2005	Summary Operations	2005	Health-related outcomes > Hospital inpatient > Summary Operations
2622	NO	N/A	41272#Z232	CAT-MUL	334745/12(334757)	-0.744893	-1.64691	-0.021438	0.0732819	LOGISTIC-BINARY	Operative procedures - OPCS4: Z23.2 Frontal sinus	100091	Health-related outcomes	2000	Hospital inpatient	2005	Summary Operations	2005	Health-related outcomes > Hospital inpatient > Summary Operations
2623	NO	N/A	41200#G348	CAT-MUL	334742/15(334757)	-0.628713	-1.38628	-0.00918129	0.0732906	LOGISTIC-BINARY	Operative procedures - main OPCS4: G34.8 Other specified artificial opening into stomach	100091	Health-related outcomes	2000	Hospital inpatient	2005	Summary Operations	2005	Health-related outcomes > Hospital inpatient > Summary Operations
2624	NO	N/A	22601#53192534	CAT-MUL	84033/104(84137)	0.161417	-0.0204991	0.333298	0.0732951	LOGISTIC-BINARY	Job coding: builder, building contractor	100089	Online follow-up	123	Work environment	130	Employment history	130	Online follow-up > Work environment > Employment history
2625	NO	N/A	41210#U288	CAT-MUL	334747/10(334757)	0.467431	-0.0821285	0.954376	0.0733557	LOGISTIC-BINARY	Operative procedures - secondary OPCS4: U28.8 Other specified other diagnostic tests on skin	100091	Health-related outcomes	2000	Hospital inpatient	2005	Summary Operations	2005	Health-related outcomes > Hospital inpatient > Summary Operations
2626	NO	N/A	41210#A798	CAT-MUL	334743/14(334757)	0.397728	-0.0673252	0.811617	0.0734468	LOGISTIC-BINARY	Operative procedures - secondary OPCS4: A79.8 Other specified other destruction of sympathetic nerve	100091	Health-related outcomes	2000	Hospital inpatient	2005	Summary Operations	2005	Health-related outcomes > Hospital inpatient > Summary Operations
2627	NO	N/A	20088#342	CAT-MUL	43587/3903(47490)	-0.0303196	-0.0636816	0.00272528	0.0734807	LOGISTIC-BINARY	Types of spreads/sauces consumed: Mayonnaise	100089	Online follow-up	100090	Diet by 24-hour recall	100110	Spreads/sauces/cooking oils yesterday	100110	Online follow-up > Diet by 24-hour recall > Spreads/sauces/cooking oils yesterday
2628	NO	N/A	20003#1140865358	CAT-MUL	334703/13(334716)	-0.696872	-1.54035	-0.0157451	0.0735139	LOGISTIC-BINARY	Treatment/medication code: maalox tablet	100000	UK Biobank Assessment Centre	100071	Verbal interview	100075	Medications	100075	UK Biobank Assessment Centre > Verbal interview > Medications
2629	NO	N/A	23028	INTEGER	6432	0.0225159	-0.00214535	0.0471771	0.0735334	LINEAR	MC VP1 antigen for Merkel Cell Polyomavirus	100078	Biological samples	100079	Assay results	100080	Blood assays	1307	Biological samples > Assay results > Blood assays > Infectious Diseases > Infectious Disease Antigens
2630	NO	N/A	41272#X502	CAT-MUL	334537/220(334757)	-0.129036	-0.27385	0.00899186	0.0735432	LOGISTIC-BINARY	Operative procedures - OPCS4: X50.2 External cardioversion NEC	100091	Health-related outcomes	2000	Hospital inpatient	2005	Summary Operations	2005	Health-related outcomes > Hospital inpatient > Summary Operations
2631	NO	N/A	131504	DATE	334739/18(334757)	0.355118	-0.0579652	0.726129	0.073633	LOGISTIC-BINARY	Date J62 first reported (pneumoconiosis due to dust containing silica)	2410	Health-related outcomes		First occurrences		First occurrences	2410	Health-related outcomes > First occurrences > Respiratory system disorders
2632	NO	N/A	20003#1141168322	CAT-MUL	334570/146(334716)	0.138286	-0.017084	0.286391	0.0737789	LOGISTIC-BINARY	Treatment/medication code: plavix 75mg tablet	100000	UK Biobank Assessment Centre	100071	Verbal interview	100075	Medications	100075	UK Biobank Assessment Centre > Verbal interview > Medications
2633	NO	N/A	20001#1002	CAT-MUL	327316/7400(334716)	0.0211982	-0.00212871	0.0443653	0.073892	LOGISTIC-BINARY	Cancer code, self-reported: breast cancer	100000	UK Biobank Assessment Centre	100071	Verbal interview	100074	Medical conditions	100074	UK Biobank Assessment Centre > Verbal interview > Medical conditions
2634	NO	N/A	41224#4	CAT-MUL	2470/2719(5189)	0.0505951	-0.00482514	0.106173	0.0739084	LOGISTIC-BINARY	Intended delivery places: NHS hospital: consultant and GP ward	100091	Health-related outcomes	2000	Hospital inpatient	2003	Summary Maternity	2003	Health-related outcomes > Hospital inpatient > Summary Maternity
2635	NO	N/A	22606#2	CAT-MUL	67969/15870(83839)	-0.01589	-0.0333504	0.00150587	0.0739346	LOGISTIC-BINARY	Workplace very noisy	100089	Online follow-up	123	Work environment	130	Employment history	130	Online follow-up > Work environment > Employment history
2636	NO	N/A	23321	INTEGER	39982	-0.0179475	-0.0376141	0.00171907	0.0739494	ORDERED-LOGISTIC	Values wanted	100000	UK Biobank Assessment Centre	100026	Cognitive function	502	Symbol digit substitution	502	UK Biobank Assessment Centre > Cognitive function > Symbol digit substitution
2637	NO	N/A	41200#V256	CAT-MUL	334583/174(334757)	-0.146034	-0.310698	0.00994224	0.0739533	LOGISTIC-BINARY	Operative procedures - main OPCS4: V25.6 Primary lateral foraminotomy of lumbar spine	100091	Health-related outcomes	2000	Hospital inpatient	2005	Summary Operations	2005	Health-related outcomes > Hospital inpatient > Summary Operations
2638	NO	N/A	41210#G488	CAT-MUL	334741/16(334757)	0.375604	-0.0633088	0.767935	0.07416	LOGISTIC-BINARY	Operative procedures - secondary OPCS4: G48.8 Other specified other operations on stomach	100091	Health-related outcomes	2000	Hospital inpatient	2005	Summary Operations	2005	Health-related outcomes > Hospital inpatient > Summary Operations
2639	NO	N/A	102030	CAT-SIN	47490	-0.0496059	-0.0503253	-0.0488864	0.0741658	ORDERED-LOGISTIC	Yorkshire pudding intake	100089	Online follow-up	100090	Diet by 24-hour recall	100109	Soup/snacks/pastries yesterday	100109	Online follow-up > Diet by 24-hour recall > Soup/snacks/pastries yesterday
2640	NO	N/A	40013#1844	CAT-MUL	334746/11(334757)	0.444117	-0.0794027	0.906685	0.0741847	LOGISTIC-BINARY	Type of cancer: ICD9: 1844 Malignant neoplasm of vulva, unspecified	100091	Health-related outcomes	100092	Cancer register	100092	Cancer register	100092	Health-related outcomes > Cancer register
2641	NO	N/A	40006#C01	CAT-MUL	334606/151(334757)	-0.157373	-0.335343	0.0105251	0.0742332	LOGISTIC-BINARY	Type of cancer: ICD10: C01 Malignant neoplasm of base of tongue	100091	Health-related outcomes	100092	Cancer register	100092	Cancer register	100092	Health-related outcomes > Cancer register
2642	NO	N/A	20004#1515	CAT-MUL	334424/292(334716)	0.0994205	-0.0117659	0.206754	0.0743678	LOGISTIC-BINARY	Operation code: angiogram not coronary	100000	UK Biobank Assessment Centre	100071	Verbal interview	100076	Operations	100076	UK Biobank Assessment Centre > Verbal interview > Operations
2643	NO	N/A	22423	INTEGER	27733	0.00951	-0.000937243	0.0199573	0.0744005	LINEAR	LV stroke volume	100000	UK Biobank Assessment Centre	100003	Imaging	102	Heart MRI	133	UK Biobank Assessment Centre > Imaging > Heart MRI > Left ventricular size and function
2644	NO	N/A	41200#E038	CAT-MUL	334643/114(334757)	0.154603	-0.0200084	0.320094	0.0744039	LOGISTIC-BINARY	Operative procedures - main OPCS4: E03.8 Other specified operations on septum of nose	100091	Health-related outcomes	2000	Hospital inpatient	2005	Summary Operations	2005	Health-related outcomes > Hospital inpatient > Summary Operations
2645	NO	N/A	90038	CONTINUOUS	72203	0.00668352	-0.000659918	0.014027	0.0744504	LINEAR	Average acceleration 11:00 - 11:59	100088	Additional exposures	1008	Physical activity measurement	1009	Acceleration averages	1009	Additional exposures > Physical activity measurement > Acceleration averages
2646	NO	N/A	41272#J402	CAT-MUL	334219/538(334757)	-0.0801406	-0.169544	0.00665271	0.0744952	LOGISTIC-BINARY	Operative procedures - OPCS4: J40.2 Endoscopic retrograde insertion of tubal prosthesis into bile duct NEC	100091	Health-related outcomes	2000	Hospital inpatient	2005	Summary Operations	2005	Health-related outcomes > Hospital inpatient > Summary Operations
2647	NO	N/A	4241	INTEGER	107787	0.00524202	-0.00052112	0.0110052	0.0746285	LINEAR	Signal-to-noise-ratio (SNR) of triplet (right)	100000	UK Biobank Assessment Centre	100006	Physical measures	100049	Hearing test	100049	UK Biobank Assessment Centre > Physical measures > Hearing test
2648	NO	N/A	22601#92193312	CAT-MUL	81058/3079(84137)	0.0324098	-0.00342657	0.0678631	0.0747138	LOGISTIC-BINARY	Job coding: other general office clerical tasks including: office junior, office worker, photocopy/print room operator, office machinist	100089	Online follow-up	123	Work environment	130	Employment history	130	Online follow-up > Work environment > Employment history
2649	NO	N/A	22617#9219	CAT-MUL	81058/3079(84137)	0.0324098	-0.00342657	0.0678631	0.0747138	LOGISTIC-BINARY	Job code - historical: Elementary office occupations n.e.c.	100089	Online follow-up	123	Work environment	130	Employment history	130	Online follow-up > Work environment > Employment history
2650	NO	N/A	20003#1140862168	CAT-MUL	333958/758(334716)	-0.0669707	-0.141554	0.00578966	0.0747444	LOGISTIC-BINARY	Treatment/medication code: bricanyl 250mcg inhaler	100000	UK Biobank Assessment Centre	100071	Verbal interview	100075	Medications	100075	UK Biobank Assessment Centre > Verbal interview > Medications
2651	NO	N/A	20003#1140926940	CAT-MUL	334589/127(334716)	0.146503	-0.0189859	0.303785	0.0748643	LOGISTIC-BINARY	Treatment/medication code: flomax mr 400micrograms m/r capsule	100000	UK Biobank Assessment Centre	100071	Verbal interview	100075	Medications	100075	UK Biobank Assessment Centre > Verbal interview > Medications
2652	NO	N/A	41272#M273	CAT-MUL	334293/464(334757)	-0.0863607	-0.182933	0.00717108	0.074866	LOGISTIC-BINARY	Operative procedures - OPCS4: M27.3 Ureteroscopic extraction of calculus of ureter	100091	Health-related outcomes	2000	Hospital inpatient	2005	Summary Operations	2005	Health-related outcomes > Hospital inpatient > Summary Operations
2653	NO	N/A	41272#H022	CAT-MUL	334704/53(334757)	0.219482	-0.0316455	0.452751	0.074943	LOGISTIC-BINARY	Operative procedures - OPCS4: H02.2 Planned delayed appendicectomy NEC	100091	Health-related outcomes	2000	Hospital inpatient	2005	Summary Operations	2005	Health-related outcomes > Hospital inpatient > Summary Operations
2654	NO	N/A	41210#W281	CAT-MUL	331703/3054(334757)	-0.0329549	-0.0694551	0.00311258	0.0750383	LOGISTIC-BINARY	Operative procedures - secondary OPCS4: W28.1 Application of internal fixation to bone NEC	100091	Health-related outcomes	2000	Hospital inpatient	2005	Summary Operations	2005	Health-related outcomes > Hospital inpatient > Summary Operations
2655	NO	N/A	120081	CAT-SIN	13821/5840(19661)	-0.0290633	-0.0611447	0.00286325	0.0750758	LOGISTIC-BINARY	Feeling in feet and legs: symptoms are worse at night	154	Online follow-up		Experience of pain		Experience of pain	154	Online follow-up > Experience of pain
2656	NO	N/A	41200#H012	CAT-MUL	332512/2245(334757)	-0.038422	-0.0810282	0.00359084	0.075077	LOGISTIC-BINARY	Operative procedures - main OPCS4: H01.2 Emergency excision of abnormal appendix NEC	100091	Health-related outcomes	2000	Hospital inpatient	2005	Summary Operations	2005	Health-related outcomes > Hospital inpatient > Summary Operations
2657	NO	N/A	20455	INTEGER	23124	-0.0116077	-0.0243972	0.00118182	0.0752618	LINEAR	Age when last took cannabis	100089	Online follow-up	136	Mental health	143	Cannabis use	143	Online follow-up > Mental health > Cannabis use
2658	NO	N/A	6179#1	CAT-MUL	227892/105990(333882)	0.00672705	-0.00068942	0.0141375	0.0753224	LOGISTIC-BINARY	Mineral and other dietary supplements: Fish oil (including cod liver oil)	100000	UK Biobank Assessment Centre	100025	Touchscreen	100036	Health and medical history	100045	UK Biobank Assessment Centre > Touchscreen > Health and medical history > Medication
2659	NO	N/A	41200#D079	CAT-MUL	334739/18(334757)	0.355241	-0.0602397	0.7285	0.0753246	LOGISTIC-BINARY	Operative procedures - main OPCS4: D07.9 Unspecified clearance of external auditory canal	100091	Health-related outcomes	2000	Hospital inpatient	2005	Summary Operations	2005	Health-related outcomes > Hospital inpatient > Summary Operations
2660	NO	N/A	40012#9	CAT-MUL	334741/16(334757)	0.373171	-0.0643067	0.764988	0.0753415	LOGISTIC-BINARY	Behaviour of cancer tumour: Malignant, uncertain whether primary or metastatic site	100091	Health-related outcomes	100092	Cancer register	100092	Cancer register	100092	Health-related outcomes > Cancer register
2661	NO	N/A	6470-1	CAT-SIN	30933/40323	-999	-999	-999	0.0754077	MULTINOMIAL-LOGISTIC	Word associated with "tattered"	100000	UK Biobank Assessment Centre	100026	Cognitive function	506	Paired associate learning	506	UK Biobank Assessment Centre > Cognitive function > Paired associate learning
2662	NO	N/A	41210#K471	CAT-MUL	334734/23(334757)	0.315617	-0.0522171	0.64788	0.0754583	LOGISTIC-BINARY	Operative procedures - secondary OPCS4: K47.1 Endarterectomy of coronary artery	100091	Health-related outcomes	2000	Hospital inpatient	2005	Summary Operations	2005	Health-related outcomes > Hospital inpatient > Summary Operations
2663	NO	N/A	41272#K471	CAT-MUL	334734/23(334757)	0.315617	-0.0522171	0.64788	0.0754583	LOGISTIC-BINARY	Operative procedures - OPCS4: K47.1 Endarterectomy of coronary artery	100091	Health-related outcomes	2000	Hospital inpatient	2005	Summary Operations	2005	Health-related outcomes > Hospital inpatient > Summary Operations
2664	NO	N/A	41210#T381	CAT-MUL	334725/32(334757)	0.276305	-0.043423	0.568519	0.0754895	LOGISTIC-BINARY	Operative procedures - secondary OPCS4: T38.1 Excision of lesion of mesentery of colon	100091	Health-related outcomes	2000	Hospital inpatient	2005	Summary Operations	2005	Health-related outcomes > Hospital inpatient > Summary Operations
2665	NO	N/A	22601#35363269	CAT-MUL	84015/122(84137)	-0.176842	-0.378674	0.0118946	0.0755966	LOGISTIC-BINARY	Job coding: import agent, export agent, shipping agent	100089	Online follow-up	123	Work environment	130	Employment history	130	Online follow-up > Work environment > Employment history
2666	NO	N/A	22617#3536	CAT-MUL	84015/122(84137)	-0.176842	-0.378674	0.0118946	0.0755966	LOGISTIC-BINARY	Job code - historical: Importers, exporters	100089	Online follow-up	123	Work environment	130	Employment history	130	Online follow-up > Work environment > Employment history
2667	NO	N/A	25852	CONTINUOUS	32267	0.00876233	-0.000903988	0.0184286	0.0756211	LINEAR	Volume of grey matter in Lingual Gyrus (left)	1101	UK Biobank Assessment Centre		Imaging		Imaging	1101	UK Biobank Assessment Centre > Imaging > Brain MRI > T1 structural brain MRI > Regional grey matter volumes (FAST)
2668	NO	N/A	20003#1141157414	CAT-MUL	334699/17(334716)	-0.572033	-1.2644	0.000412425	0.0756926	LOGISTIC-BINARY	Treatment/medication code: salicylic acid product	100000	UK Biobank Assessment Centre	100071	Verbal interview	100075	Medications	100075	UK Biobank Assessment Centre > Verbal interview > Medications
2669	NO	N/A	22601#24313288	CAT-MUL	83755/382(84137)	-0.0954049	-0.202642	0.00799313	0.0757039	LOGISTIC-BINARY	Job coding: architect, landscape architect/designer, structural designer	100089	Online follow-up	123	Work environment	130	Employment history	130	Online follow-up > Work environment > Employment history
2670	NO	N/A	41210#X332	CAT-MUL	333989/768(334757)	-0.0663996	-0.140586	0.00598816	0.0757158	LOGISTIC-BINARY	Operative procedures - secondary OPCS4: X33.2 Intravenous blood transfusion of packed cells	100091	Health-related outcomes	2000	Hospital inpatient	2005	Summary Operations	2005	Health-related outcomes > Hospital inpatient > Summary Operations
2671	NO	N/A	41272#U124	CAT-MUL	334624/133(334757)	-0.167855	-0.35931	0.0119282	0.0760149	LOGISTIC-BINARY	Operative procedures - OPCS4: U12.4 Ultrasound of bladder	100091	Health-related outcomes	2000	Hospital inpatient	2005	Summary Operations	2005	Health-related outcomes > Hospital inpatient > Summary Operations
2672	NO	N/A	41210#S279	CAT-MUL	334454/303(334757)	-0.107598	-0.228908	0.00893735	0.0760409	LOGISTIC-BINARY	Operative procedures - secondary OPCS4: S27.9 Unspecified other local flap of skin	100091	Health-related outcomes	2000	Hospital inpatient	2005	Summary Operations	2005	Health-related outcomes > Hospital inpatient > Summary Operations
2673	NO	N/A	41200#G801	CAT-MUL	334698/59(334757)	-0.263537	-0.569629	0.0138871	0.0760721	LOGISTIC-BINARY	Operative procedures - main OPCS4: G80.1 Diagnostic endoscopic examination of ileum and biopsy of lesion of ileum	100091	Health-related outcomes	2000	Hospital inpatient	2005	Summary Operations	2005	Health-related outcomes > Hospital inpatient > Summary Operations
2674	NO	N/A	41210#T365	CAT-MUL	334722/35(334757)	0.264474	-0.0415049	0.545239	0.0760862	LOGISTIC-BINARY	Operative procedures - secondary OPCS4: T36.5 Creation of omental flap	100091	Health-related outcomes	2000	Hospital inpatient	2005	Summary Operations	2005	Health-related outcomes > Hospital inpatient > Summary Operations
2675	NO	N/A	41210#B298	CAT-MUL	334396/361(334757)	0.0895084	-0.0110249	0.186882	0.0761292	LOGISTIC-BINARY	Operative procedures - secondary OPCS4: B29.8 Other specified reconstruction of breast	100091	Health-related outcomes	2000	Hospital inpatient	2005	Summary Operations	2005	Health-related outcomes > Hospital inpatient > Summary Operations
2676	NO	N/A	102140	CAT-SIN	47489	-0.043285	-0.0444043	-0.0421657	0.0762225	ORDERED-LOGISTIC	Milk-based pudding intake	100089	Online follow-up	100090	Diet by 24-hour recall	100109	Soup/snacks/pastries yesterday	100109	Online follow-up > Diet by 24-hour recall > Soup/snacks/pastries yesterday
2677	NO	N/A	41272#C271	CAT-MUL	334615/142(334757)	0.139056	-0.0186151	0.289237	0.0763261	LOGISTIC-BINARY	Operative procedures - OPCS4: C27.1 Drainage of nasolacrimal duct	100091	Health-related outcomes	2000	Hospital inpatient	2005	Summary Operations	2005	Health-related outcomes > Hospital inpatient > Summary Operations
2678	NO	N/A	20003#1140860806	CAT-MUL	319166/15550(334716)	0.0146029	-0.00158545	0.030716	0.07637	LOGISTIC-BINARY	Treatment/medication code: ramipril	100000	UK Biobank Assessment Centre	100071	Verbal interview	100075	Medications	100075	UK Biobank Assessment Centre > Verbal interview > Medications
2679	NO	N/A	41200#S701	CAT-MUL	334467/290(334757)	0.0989939	-0.0124896	0.20661	0.0763963	LOGISTIC-BINARY	Operative procedures - main OPCS4: S70.1 Avulsion of nail	100091	Health-related outcomes	2000	Hospital inpatient	2005	Summary Operations	2005	Health-related outcomes > Hospital inpatient > Summary Operations
2680	NO	N/A	41200#M332	CAT-MUL	334702/55(334757)	-0.276344	-0.598329	0.0143917	0.0764285	LOGISTIC-BINARY	Operative procedures - main OPCS4: M33.2 Percutaneous insertion of plastic stent into ureter	100091	Health-related outcomes	2000	Hospital inpatient	2005	Summary Operations	2005	Health-related outcomes > Hospital inpatient > Summary Operations
2681	NO	N/A	90153	CONTINUOUS	72203	-0.0490652	-0.0493644	-0.048766	0.0764388	ORDERED-LOGISTIC	Fraction acceleration <= 1500 milli-gravities	100088	Additional exposures	1008	Physical activity measurement	1010	Acceleration intensity distribution	1010	Additional exposures > Physical activity measurement > Acceleration intensity distribution
2682	NO	N/A	41210#X336	CAT-MUL	334735/22(334757)	0.324694	-0.0550657	0.667878	0.0765127	LOGISTIC-BINARY	Operative procedures - secondary OPCS4: X33.6 Allogeneic peripheral blood stem cell transplant	100091	Health-related outcomes	2000	Hospital inpatient	2005	Summary Operations	2005	Health-related outcomes > Hospital inpatient > Summary Operations
2683	NO	N/A	41272#S273	CAT-MUL	334073/684(334757)	-0.0702353	-0.148989	0.00649585	0.0765215	LOGISTIC-BINARY	Operative procedures - OPCS4: S27.3 Random pattern local flap of skin to head or neck NEC	100091	Health-related outcomes	2000	Hospital inpatient	2005	Summary Operations	2005	Health-related outcomes > Hospital inpatient > Summary Operations
2684	NO	N/A	41210#C855	CAT-MUL	334687/70(334757)	0.193317	-0.0281228	0.40062	0.0765457	LOGISTIC-BINARY	Operative procedures - secondary OPCS4: C85.5 Retinopexy NEC	100091	Health-related outcomes	2000	Hospital inpatient	2005	Summary Operations	2005	Health-related outcomes > Hospital inpatient > Summary Operations
2685	NO	N/A	41272#D071	CAT-MUL	334712/45(334757)	0.237226	-0.0364042	0.490284	0.0765485	LOGISTIC-BINARY	Operative procedures - OPCS4: D07.1 Irrigation of external auditory canal for removal of wax	100091	Health-related outcomes	2000	Hospital inpatient	2005	Summary Operations	2005	Health-related outcomes > Hospital inpatient > Summary Operations
2686	NO	N/A	41200#H334	CAT-MUL	334129/628(334757)	0.0684196	-0.00827053	0.143243	0.0766244	LOGISTIC-BINARY	Operative procedures - main OPCS4: H33.4 Anterior resection of rectum and anastomosis NEC	100091	Health-related outcomes	2000	Hospital inpatient	2005	Summary Operations	2005	Health-related outcomes > Hospital inpatient > Summary Operations
2687	NO	N/A	41200#K498	CAT-MUL	334388/369(334757)	0.0882417	-0.0110287	0.18443	0.0766536	LOGISTIC-BINARY	Operative procedures - main OPCS4: K49.8 Other specified transluminal balloon angioplasty of coronary artery	100091	Health-related outcomes	2000	Hospital inpatient	2005	Summary Operations	2005	Health-related outcomes > Hospital inpatient > Summary Operations
2688	NO	N/A	41272#S102	CAT-MUL	334622/135(334757)	0.143029	-0.0194467	0.297608	0.0766882	LOGISTIC-BINARY	Operative procedures - OPCS4: S10.2 Cryotherapy to lesion of skin of head or neck	100091	Health-related outcomes	2000	Hospital inpatient	2005	Summary Operations	2005	Health-related outcomes > Hospital inpatient > Summary Operations
2689	NO	N/A	23263	INTEGER	27794	-0.0067753	-0.0142835	0.000732857	0.0769495	LINEAR	Gynoid lean mass	100000	UK Biobank Assessment Centre	100003	Imaging	103	DXA assessment	124	UK Biobank Assessment Centre > Imaging > DXA assessment > Body composition by DXA
2690	NO	N/A	130712	DATE	334376/381(334757)	-0.0950465	-0.202301	0.00845583	0.0769865	LOGISTIC-BINARY	Date E13 first reported (other specified diabetes mellitus)	2404	Health-related outcomes		First occurrences		First occurrences	2404	Health-related outcomes > First occurrences > Endocrine, nutritional and metabolic diseases
2691	NO	N/A	41210#T361	CAT-MUL	333250/1507(334757)	0.0448565	-0.00526208	0.0941778	0.0769904	LOGISTIC-BINARY	Operative procedures - secondary OPCS4: T36.1 Omentectomy	100091	Health-related outcomes	2000	Hospital inpatient	2005	Summary Operations	2005	Health-related outcomes > Hospital inpatient > Summary Operations
2692	NO	N/A	41200#H235	CAT-MUL	334506/251(334757)	0.106134	-0.0137886	0.221609	0.0769945	LOGISTIC-BINARY	Operative procedures - main OPCS4: H23.5 Endoscopic submucosal resection of lesion of lower bowel using fibreoptic sigmoidoscope	100091	Health-related outcomes	2000	Hospital inpatient	2005	Summary Operations	2005	Health-related outcomes > Hospital inpatient > Summary Operations
2693	NO	N/A	130060	DATE	334659/98(334757)	-0.1983	-0.426562	0.0136039	0.077006	LOGISTIC-BINARY	Date A36 first reported (diphtheria)	2401	Health-related outcomes		First occurrences		First occurrences	2401	Health-related outcomes > First occurrences > Certain infectious and parasitic diseases
2694	NO	N/A	20003#1140868784	CAT-MUL	334696/20(334716)	-0.514428	-1.13619	0.00719257	0.0770217	LOGISTIC-BINARY	Treatment/medication code: disodium pamidronate	100000	UK Biobank Assessment Centre	100071	Verbal interview	100075	Medications	100075	UK Biobank Assessment Centre > Verbal interview > Medications
2695	NO	N/A	41210#C748	CAT-MUL	334720/37(334757)	-0.346212	-0.755691	0.0141439	0.0770596	LOGISTIC-BINARY	Operative procedures - secondary OPCS4: C74.8 Other specified other extraction of lens	100091	Health-related outcomes	2000	Hospital inpatient	2005	Summary Operations	2005	Health-related outcomes > Hospital inpatient > Summary Operations
2696	NO	N/A	41200#W399	CAT-MUL	334734/23(334757)	-0.4683	-1.03178	0.00962832	0.0770747	LOGISTIC-BINARY	Operative procedures - main OPCS4: W39.9 Unspecified other total prosthetic replacement of hip joint	100091	Health-related outcomes	2000	Hospital inpatient	2005	Summary Operations	2005	Health-related outcomes > Hospital inpatient > Summary Operations
2697	NO	N/A	41272#W399	CAT-MUL	334734/23(334757)	-0.4683	-1.03178	0.00962832	0.0770747	LOGISTIC-BINARY	Operative procedures - OPCS4: W39.9 Unspecified other total prosthetic replacement of hip joint	100091	Health-related outcomes	2000	Hospital inpatient	2005	Summary Operations	2005	Health-related outcomes > Hospital inpatient > Summary Operations
2698	NO	N/A	20003#1203	CAT-MUL	334390/326(334716)	-0.103503	-0.220559	0.00911482	0.0771805	LOGISTIC-BINARY	Treatment/medication code: aloe vera product	100000	UK Biobank Assessment Centre	100071	Verbal interview	100075	Medications	100075	UK Biobank Assessment Centre > Verbal interview > Medications
2699	NO	N/A	25832	CONTINUOUS	32267	0.0096679	-0.00105643	0.0203922	0.0772447	LINEAR	Volume of grey matter in Juxtapositional Lobule Cortex (formerly Supplementary Motor Cortex) (left)	1101	UK Biobank Assessment Centre		Imaging		Imaging	1101	UK Biobank Assessment Centre > Imaging > Brain MRI > T1 structural brain MRI > Regional grey matter volumes (FAST)
2700	NO	N/A	41272#C468	CAT-MUL	334703/54(334757)	-0.276521	-0.599827	0.0150476	0.0772574	LOGISTIC-BINARY	Operative procedures - OPCS4: C46.8 Other specified plastic operations on cornea	100091	Health-related outcomes	2000	Hospital inpatient	2005	Summary Operations	2005	Health-related outcomes > Hospital inpatient > Summary Operations
2701	NO	N/A	41210#F222	CAT-MUL	334722/35(334757)	-0.357346	-0.780947	0.0144238	0.0773891	LOGISTIC-BINARY	Operative procedures - secondary OPCS4: F22.2 Partial glossectomy	100091	Health-related outcomes	2000	Hospital inpatient	2005	Summary Operations	2005	Health-related outcomes > Hospital inpatient > Summary Operations
2702	NO	N/A	20103#2	CAT-MUL	47342/148(47490)	-0.157989	-0.33876	0.0122621	0.0774012	LOGISTIC-BINARY	Thickness of butter/margarine spread on oatcakes: medium	100089	Online follow-up	100090	Diet by 24-hour recall	100101	Bread/pasta/rice yesterday	100101	Online follow-up > Diet by 24-hour recall > Bread/pasta/rice yesterday
2703	NO	N/A	41272#W328	CAT-MUL	334667/90(334757)	-0.206514	-0.444945	0.0141487	0.0774235	LOGISTIC-BINARY	Operative procedures - OPCS4: W32.8 Other specified other graft of bone	100091	Health-related outcomes	2000	Hospital inpatient	2005	Summary Operations	2005	Health-related outcomes > Hospital inpatient > Summary Operations
2704	NO	N/A	2704	INTEGER	138548	-0.00660479	-0.0168884	0.0036788	0.0774509	ORDERED-LOGISTIC	Years since last cervical smear test	100000	UK Biobank Assessment Centre	100025	Touchscreen	100068	Sex-specific factors	100069	UK Biobank Assessment Centre > Touchscreen > Sex-specific factors > Female-specific factors
2705	NO	N/A	40013#2382	CAT-MUL	334741/16(334757)	-0.597403	-1.32518	0.00202631	0.0774517	LOGISTIC-BINARY	Type of cancer: ICD9: 2382 Neoplasm of uncertain behaviour of skin	100091	Health-related outcomes	100092	Cancer register	100092	Cancer register	100092	Health-related outcomes > Cancer register
2706	NO	N/A	41200#X862	CAT-MUL	334740/17(334757)	0.361355	-0.0658737	0.742781	0.0775165	LOGISTIC-BINARY	Operative procedures - main OPCS4: X86.2 Antifungal drugs Band 2	100091	Health-related outcomes	2000	Hospital inpatient	2005	Summary Operations	2005	Health-related outcomes > Hospital inpatient > Summary Operations
2707	NO	N/A	41200#W831	CAT-MUL	334711/46(334757)	0.23222	-0.0367439	0.4809	0.0777598	LOGISTIC-BINARY	Operative procedures - main OPCS4: W83.1 Endoscopic drilling of lesion of articular cartilage	100091	Health-related outcomes	2000	Hospital inpatient	2005	Summary Operations	2005	Health-related outcomes > Hospital inpatient > Summary Operations
2708	NO	N/A	41272#S409	CAT-MUL	334721/36(334757)	-0.350637	-0.766872	0.0148759	0.0778538	LOGISTIC-BINARY	Operative procedures - OPCS4: S40.9 Unspecified other closure of skin	100091	Health-related outcomes	2000	Hospital inpatient	2005	Summary Operations	2005	Health-related outcomes > Hospital inpatient > Summary Operations
2709	NO	N/A	41200#Q035	CAT-MUL	334738/19(334757)	-0.529608	-1.17322	0.00729464	0.0779918	LOGISTIC-BINARY	Operative procedures - main OPCS4: Q03.5 Ring biopsy of cervix uteri	100091	Health-related outcomes	2000	Hospital inpatient	2005	Summary Operations	2005	Health-related outcomes > Hospital inpatient > Summary Operations
2710	NO	N/A	20003#1141157178	CAT-MUL	334617/99(334716)	0.164015	-0.0238893	0.341476	0.0780336	LOGISTIC-BINARY	Treatment/medication code: senna product	100000	UK Biobank Assessment Centre	100071	Verbal interview	100075	Medications	100075	UK Biobank Assessment Centre > Verbal interview > Medications
2711	NO	N/A	41272#X354	CAT-MUL	334723/34(334757)	0.265785	-0.0440131	0.549597	0.0780397	LOGISTIC-BINARY	Operative procedures - OPCS4: X35.4 Intravenous injection of non radioactive diagnostic substance	100091	Health-related outcomes	2000	Hospital inpatient	2005	Summary Operations	2005	Health-related outcomes > Hospital inpatient > Summary Operations
2712	NO	N/A	41272#V195	CAT-MUL	334732/25(334757)	-0.438362	-0.966105	0.012749	0.0782558	LOGISTIC-BINARY	Operative procedures - OPCS4: V19.5 Manipulation of mandible NEC	100091	Health-related outcomes	2000	Hospital inpatient	2005	Summary Operations	2005	Health-related outcomes > Hospital inpatient > Summary Operations
2713	NO	N/A	24009	INTEGER	330232	-0.0129037	-0.0130311	-0.0127763	0.0782834	ORDERED-LOGISTIC	Traffic intensity on the nearest road	100088	Additional exposures	113	Local environment	114	Residential air pollution	114	Additional exposures > Local environment > Residential air pollution
2714	NO	N/A	20003#1140865996	CAT-MUL	334698/18(334716)	-0.54613	-1.21177	0.0069989	0.0783142	LOGISTIC-BINARY	Treatment/medication code: ursodeoxycholic acid product	100000	UK Biobank Assessment Centre	100071	Verbal interview	100075	Medications	100075	UK Biobank Assessment Centre > Verbal interview > Medications
2715	NO	N/A	41200#L195	CAT-MUL	334699/58(334757)	0.20913	-0.0326065	0.434276	0.07837	LOGISTIC-BINARY	Operative procedures - main OPCS4: L19.5 Replacement of aneurysmal segment of abdominal aorta by anastomosis of aorta to aorta NEC	100091	Health-related outcomes	2000	Hospital inpatient	2005	Summary Operations	2005	Health-related outcomes > Hospital inpatient > Summary Operations
2716	NO	N/A	41272#C451	CAT-MUL	334647/110(334757)	-0.18416	-0.396653	0.0140321	0.0784246	LOGISTIC-BINARY	Operative procedures - OPCS4: C45.1 Superficial keratectomy	100091	Health-related outcomes	2000	Hospital inpatient	2005	Summary Operations	2005	Health-related outcomes > Hospital inpatient > Summary Operations
2717	NO	N/A	20003#1140873548	CAT-MUL	333756/960(334716)	-0.0585245	-0.124437	0.00596532	0.0784418	LOGISTIC-BINARY	Treatment/medication code: oxytetracycline	100000	UK Biobank Assessment Centre	100071	Verbal interview	100075	Medications	100075	UK Biobank Assessment Centre > Verbal interview > Medications
2718	NO	N/A	41246#1060	CAT-MUL	318397/2571(320968)	0.0342918	-0.00414231	0.072255	0.0784739	LOGISTIC-BINARY	Treatment speciality of consultant (recoded): Adult mental illness	100091	Health-related outcomes	2000	Hospital inpatient	2001	Summary Administration	2001	Health-related outcomes > Hospital inpatient > Summary Administration
2719	NO	N/A	41210#X412	CAT-MUL	334690/67(334757)	0.195622	-0.0300898	0.406623	0.0784754	LOGISTIC-BINARY	Operative procedures - secondary OPCS4: X41.2 Removal of ambulatory peritoneal dialysis catheter	100091	Health-related outcomes	2000	Hospital inpatient	2005	Summary Operations	2005	Health-related outcomes > Hospital inpatient > Summary Operations
2720	NO	N/A	41272#M522	CAT-MUL	334692/65(334757)	-0.247593	-0.536629	0.0160032	0.0785126	LOGISTIC-BINARY	Operative procedures - OPCS4: M52.2 Retropubic suspension of neck of bladder	100091	Health-related outcomes	2000	Hospital inpatient	2005	Summary Operations	2005	Health-related outcomes > Hospital inpatient > Summary Operations
2721	NO	N/A	41200#F551	CAT-MUL	334735/22(334757)	0.321628	-0.0575496	0.663637	0.0785822	LOGISTIC-BINARY	Operative procedures - main OPCS4: F55.1 Dilation of parotid duct	100091	Health-related outcomes	2000	Hospital inpatient	2005	Summary Operations	2005	Health-related outcomes > Hospital inpatient > Summary Operations
2722	NO	N/A	41200#F132	CAT-MUL	334741/16(334757)	-0.589236	-1.31132	0.00419936	0.0786284	LOGISTIC-BINARY	Operative procedures - main OPCS4: F13.2 Partial restoration of crown of tooth	100091	Health-related outcomes	2000	Hospital inpatient	2005	Summary Operations	2005	Health-related outcomes > Hospital inpatient > Summary Operations
2723	NO	N/A	41210#G459	CAT-MUL	332200/2557(334757)	-0.0355535	-0.0754421	0.00381641	0.0786638	LOGISTIC-BINARY	Operative procedures - secondary OPCS4: G45.9 Unspecified diagnostic fibreoptic endoscopic examination of upper gastrointestinal tract	100091	Health-related outcomes	2000	Hospital inpatient	2005	Summary Operations	2005	Health-related outcomes > Hospital inpatient > Summary Operations
2724	NO	N/A	41272#M851	CAT-MUL	334731/26(334757)	0.300746	-0.0525445	0.621481	0.0787146	LOGISTIC-BINARY	Operative procedures - OPCS4: M85.1 Endoscopic examination of intestinal conduit	100091	Health-related outcomes	2000	Hospital inpatient	2005	Summary Operations	2005	Health-related outcomes > Hospital inpatient > Summary Operations
2725	NO	N/A	20003#1140875420	CAT-MUL	334352/364(334716)	0.0883092	-0.011738	0.185229	0.0787166	LOGISTIC-BINARY	Treatment/medication code: baclofen	100000	UK Biobank Assessment Centre	100071	Verbal interview	100075	Medications	100075	UK Biobank Assessment Centre > Verbal interview > Medications
2726	NO	N/A	41200#W784	CAT-MUL	334503/254(334757)	-0.117085	-0.250572	0.0106442	0.0787517	LOGISTIC-BINARY	Operative procedures - main OPCS4: W78.4 Limited release of contracture of capsule of joint	100091	Health-related outcomes	2000	Hospital inpatient	2005	Summary Operations	2005	Health-related outcomes > Hospital inpatient > Summary Operations
2727	NO	N/A	132576	DATE	334657/100(334757)	0.162193	-0.0241401	0.338186	0.0788765	LOGISTIC-BINARY	Date Q83 first reported (congenital malformations of breast)	2417	Health-related outcomes		First occurrences		First occurrences	2417	Health-related outcomes > First occurrences > Congenital disruptions and chromosomal abnormalities
2728	NO	N/A	41210#F108	CAT-MUL	334740/17(334757)	0.360373	-0.0677173	0.742403	0.0788998	LOGISTIC-BINARY	Operative procedures - secondary OPCS4: F10.8 Other specified simple extraction of tooth	100091	Health-related outcomes	2000	Hospital inpatient	2005	Summary Operations	2005	Health-related outcomes > Hospital inpatient > Summary Operations
2729	NO	N/A	41200#M493	CAT-MUL	334663/94(334757)	-0.200847	-0.43367	0.0150329	0.0789089	LOGISTIC-BINARY	Operative procedures - main OPCS4: M49.3 Removal of suprapubic tube from bladder	100091	Health-related outcomes	2000	Hospital inpatient	2005	Summary Operations	2005	Health-related outcomes > Hospital inpatient > Summary Operations
2730	NO	N/A	20003#1140864752	CAT-MUL	322752/11964(334716)	-0.0165374	-0.0350389	0.00185913	0.0789334	LOGISTIC-BINARY	Treatment/medication code: lansoprazole	100000	UK Biobank Assessment Centre	100071	Verbal interview	100075	Medications	100075	UK Biobank Assessment Centre > Verbal interview > Medications
2731	NO	N/A	22617#5493	CAT-MUL	84097/40(84137)	-0.329588	-0.721291	0.0161238	0.0789616	LOGISTIC-BINARY	Job code - historical: Pattern makers (moulds)	100089	Online follow-up	123	Work environment	130	Employment history	130	Online follow-up > Work environment > Employment history
2732	NO	N/A	41272#X483	CAT-MUL	334733/24(334757)	0.310435	-0.0552147	0.64139	0.0789686	LOGISTIC-BINARY	Operative procedures - OPCS4: X48.3 Removal of plaster cast	100091	Health-related outcomes	2000	Hospital inpatient	2005	Summary Operations	2005	Health-related outcomes > Hospital inpatient > Summary Operations
2733	NO	N/A	21060	CAT-SIN	121811	-0.00970837	-0.0205412	0.0011245	0.0789987	ORDERED-LOGISTIC	Degree bothered by feeling tired all the time in the last 3 months	100089	Online follow-up	153	Digestive health	153	Digestive health	153	Online follow-up > Digestive health
2734	NO	N/A	41272#L238	CAT-MUL	334747/10(334757)	0.455897	-0.0919552	0.938794	0.0790344	LOGISTIC-BINARY	Operative procedures - OPCS4: L23.8 Other specified plastic repair of aorta	100091	Health-related outcomes	2000	Hospital inpatient	2005	Summary Operations	2005	Health-related outcomes > Hospital inpatient > Summary Operations
2735	NO	N/A	41272#T659	CAT-MUL	334714/43(334757)	0.239107	-0.0395023	0.496034	0.0791098	LOGISTIC-BINARY	Operative procedures - OPCS4: T65.9 Unspecified excision of tendon	100091	Health-related outcomes	2000	Hospital inpatient	2005	Summary Operations	2005	Health-related outcomes > Hospital inpatient > Summary Operations
2736	NO	N/A	41272#M711	CAT-MUL	334685/72(334757)	-0.233441	-0.506044	0.0160691	0.0791337	LOGISTIC-BINARY	Operative procedures - OPCS4: M71.1 High intensity focused ultrasound of prostate	100091	Health-related outcomes	2000	Hospital inpatient	2005	Summary Operations	2005	Health-related outcomes > Hospital inpatient > Summary Operations
2737	NO	N/A	41272#C452	CAT-MUL	334690/67(334757)	-0.242995	-0.527332	0.0165106	0.0793093	LOGISTIC-BINARY	Operative procedures - OPCS4: C45.2 Excision of lesion of cornea NEC	100091	Health-related outcomes	2000	Hospital inpatient	2005	Summary Operations	2005	Health-related outcomes > Hospital inpatient > Summary Operations
2738	NO	N/A	41272#K498	CAT-MUL	334372/385(334757)	0.085686	-0.0116086	0.180015	0.0795096	LOGISTIC-BINARY	Operative procedures - OPCS4: K49.8 Other specified transluminal balloon angioplasty of coronary artery	100091	Health-related outcomes	2000	Hospital inpatient	2005	Summary Operations	2005	Health-related outcomes > Hospital inpatient > Summary Operations
2739	NO	N/A	41210#S421	CAT-MUL	333342/1415(334757)	0.0456701	-0.00581158	0.0963037	0.0795371	LOGISTIC-BINARY	Operative procedures - secondary OPCS4: S42.1 Primary suture of skin NEC	100091	Health-related outcomes	2000	Hospital inpatient	2005	Summary Operations	2005	Health-related outcomes > Hospital inpatient > Summary Operations
2740	NO	N/A	41272#Q177	CAT-MUL	334694/63(334757)	0.200079	-0.0318304	0.416529	0.0795387	LOGISTIC-BINARY	Operative procedures - OPCS4: Q17.7 Endoscopic balloon ablation of endometrium	100091	Health-related outcomes	2000	Hospital inpatient	2005	Summary Operations	2005	Health-related outcomes > Hospital inpatient > Summary Operations
2741	NO	N/A	41272#M151	CAT-MUL	334581/176(334757)	-0.142224	-0.30562	0.0126136	0.0795574	LOGISTIC-BINARY	Operative procedures - OPCS4: M15.1 Nephrostomography	100091	Health-related outcomes	2000	Hospital inpatient	2005	Summary Operations	2005	Health-related outcomes > Hospital inpatient > Summary Operations
2742	NO	N/A	41200#O014	CAT-MUL	334741/16(334757)	0.372797	-0.0706651	0.769808	0.0796132	LOGISTIC-BINARY	Operative procedures - main OPCS4: O01.4 Percutaneous transluminal coil embolisation of giant aneurysm of artery	100091	Health-related outcomes	2000	Hospital inpatient	2005	Summary Operations	2005	Health-related outcomes > Hospital inpatient > Summary Operations
2743	NO	N/A	41200#U106	CAT-MUL	333611/1146(334757)	-0.05332	-0.113548	0.0057151	0.079646	LOGISTIC-BINARY	Operative procedures - main OPCS4: U10.6 Myocardial perfusion scan	100091	Health-related outcomes	2000	Hospital inpatient	2005	Summary Operations	2005	Health-related outcomes > Hospital inpatient > Summary Operations
2744	NO	N/A	41200#H269	CAT-MUL	334739/18(334757)	-0.535606	-1.18804	0.0122448	0.0798071	LOGISTIC-BINARY	Operative procedures - main OPCS4: H26.9 Unspecified endoscopic extirpation of lesion of sigmoid colon using rigid sigmoidoscope	100091	Health-related outcomes	2000	Hospital inpatient	2005	Summary Operations	2005	Health-related outcomes > Hospital inpatient > Summary Operations
2745	NO	N/A	20004#1560	CAT-MUL	334576/140(334716)	-0.161819	-0.348615	0.0138691	0.0798372	LOGISTIC-BINARY	Operation code: parotid surgery / parotidectomy	100000	UK Biobank Assessment Centre	100071	Verbal interview	100076	Operations	100076	UK Biobank Assessment Centre > Verbal interview > Operations
2746	NO	N/A	41210#J412	CAT-MUL	334709/48(334757)	-0.292965	-0.639659	0.0175251	0.07985	LOGISTIC-BINARY	Operative procedures - secondary OPCS4: J41.2 Endoscopic dilation of bile duct NEC	100091	Health-related outcomes	2000	Hospital inpatient	2005	Summary Operations	2005	Health-related outcomes > Hospital inpatient > Summary Operations
2747	NO	N/A	22601#81492560	CAT-MUL	84126/11(84137)	-0.766587	-1.71585	-0.00885293	0.0799254	LOGISTIC-BINARY	Job coding: building site foreman or supervisor	100089	Online follow-up	123	Work environment	130	Employment history	130	Online follow-up > Work environment > Employment history
2748	NO	N/A	41210#Z863	CAT-MUL	333859/898(334757)	-0.0603569	-0.128697	0.0064523	0.0799623	LOGISTIC-BINARY	Operative procedures - secondary OPCS4: Z86.3 Tarsometatarsal joint	100091	Health-related outcomes	2000	Hospital inpatient	2005	Summary Operations	2005	Health-related outcomes > Hospital inpatient > Summary Operations
2749	NO	N/A	41272#Z863	CAT-MUL	333859/898(334757)	-0.0603569	-0.128697	0.0064523	0.0799623	LOGISTIC-BINARY	Operative procedures - OPCS4: Z86.3 Tarsometatarsal joint	100091	Health-related outcomes	2000	Hospital inpatient	2005	Summary Operations	2005	Health-related outcomes > Hospital inpatient > Summary Operations
2750	NO	N/A	41210#Z801	CAT-MUL	331978/2779(334757)	-0.0340223	-0.0723523	0.00383155	0.0800031	LOGISTIC-BINARY	Operative procedures - secondary OPCS4: Z80.1 First metatarsal	100091	Health-related outcomes	2000	Hospital inpatient	2005	Summary Operations	2005	Health-related outcomes > Hospital inpatient > Summary Operations
2751	NO	N/A	41272#Z801	CAT-MUL	331978/2779(334757)	-0.0340223	-0.0723523	0.00383155	0.0800031	LOGISTIC-BINARY	Operative procedures - OPCS4: Z80.1 First metatarsal	100091	Health-related outcomes	2000	Hospital inpatient	2005	Summary Operations	2005	Health-related outcomes > Hospital inpatient > Summary Operations
2752	NO	N/A	20004#1208	CAT-MUL	333626/1090(334716)	0.0519255	-0.00676181	0.109525	0.0800109	LOGISTIC-BINARY	Operation code: radical prostatectomy	100000	UK Biobank Assessment Centre	100071	Verbal interview	100076	Operations	100076	UK Biobank Assessment Centre > Verbal interview > Operations
2753	NO	N/A	41210#W091	CAT-MUL	334657/100(334757)	-0.19289	-0.417049	0.0154404	0.0800188	LOGISTIC-BINARY	Operative procedures - secondary OPCS4: W09.1 Excision of lesion of bone NEC	100091	Health-related outcomes	2000	Hospital inpatient	2005	Summary Operations	2005	Health-related outcomes > Hospital inpatient > Summary Operations
2754	NO	N/A	130656	DATE	332939/1818(334757)	-0.0420823	-0.0895749	0.00467132	0.0800418	LOGISTIC-BINARY	Date D68 first reported (other coagulation defects)	2403	Health-related outcomes		First occurrences		First occurrences	2403	Health-related outcomes > First occurrences > Blood, blood-forming organs and certain immune disorders
2755	NO	N/A	41272#S503	CAT-MUL	334745/12(334757)	0.416666	-0.0833481	0.859813	0.0800533	LOGISTIC-BINARY	Operative procedures - OPCS4: S50.3 Insertion of inert substance into subcutaneous tissue NEC	100091	Health-related outcomes	2000	Hospital inpatient	2005	Summary Operations	2005	Health-related outcomes > Hospital inpatient > Summary Operations
2756	NO	N/A	41256#714	CAT-MUL	334738/19(334757)	-0.516027	-1.1455	0.0125118	0.0800673	LOGISTIC-BINARY	Operative procedures - main OPCS3: 714 Reconstruction and repair of vagina	100091	Health-related outcomes	2000	Hospital inpatient	2005	Summary Operations	2005	Health-related outcomes > Hospital inpatient > Summary Operations
2757	NO	N/A	41200#J139	CAT-MUL	334741/16(334757)	-0.584933	-1.30546	0.00700236	0.0800769	LOGISTIC-BINARY	Operative procedures - main OPCS4: J13.9 Unspecified diagnostic percutaneous operations on liver	100091	Health-related outcomes	2000	Hospital inpatient	2005	Summary Operations	2005	Health-related outcomes > Hospital inpatient > Summary Operations
2758	NO	N/A	41272#J139	CAT-MUL	334741/16(334757)	-0.584933	-1.30546	0.00700236	0.0800769	LOGISTIC-BINARY	Operative procedures - OPCS4: J13.9 Unspecified diagnostic percutaneous operations on liver	100091	Health-related outcomes	2000	Hospital inpatient	2005	Summary Operations	2005	Health-related outcomes > Hospital inpatient > Summary Operations
2759	NO	N/A	20108#4	CAT-MUL	47082/408(47490)	-0.0912566	-0.195322	0.00927962	0.0802524	LOGISTIC-BINARY	Ingredients in canned soup: Pulses	100089	Online follow-up	100090	Diet by 24-hour recall	100109	Soup/snacks/pastries yesterday	100109	Online follow-up > Diet by 24-hour recall > Soup/snacks/pastries yesterday
2760	NO	N/A	41200#T033	CAT-MUL	334745/12(334757)	0.418991	-0.0831854	0.8659	0.0802528	LOGISTIC-BINARY	Operative procedures - main OPCS4: T03.3 Reopening of chest and re-exploration of intrathoracic operation site NEC	100091	Health-related outcomes	2000	Hospital inpatient	2005	Summary Operations	2005	Health-related outcomes > Hospital inpatient > Summary Operations
2761	NO	N/A	41272#E852	CAT-MUL	330846/3911(334757)	-0.0285806	-0.0607773	0.00328127	0.0802913	LOGISTIC-BINARY	Operative procedures - OPCS4: E85.2 Non-invasive ventilation NEC	100091	Health-related outcomes	2000	Hospital inpatient	2005	Summary Operations	2005	Health-related outcomes > Hospital inpatient > Summary Operations
2762	NO	N/A	41272#T283	CAT-MUL	334671/86(334757)	0.173276	-0.0271937	0.361921	0.0803766	LOGISTIC-BINARY	Operative procedures - OPCS4: T28.3 Resuture of previous incision of anterior abdominal wall	100091	Health-related outcomes	2000	Hospital inpatient	2005	Summary Operations	2005	Health-related outcomes > Hospital inpatient > Summary Operations
2763	NO	N/A	41272#T431	CAT-MUL	334408/349(334757)	-0.0984809	-0.210988	0.00991712	0.0804247	LOGISTIC-BINARY	Operative procedures - OPCS4: T43.1 Diagnostic endoscopic examination of peritoneum and biopsy of lesion of peritoneum	100091	Health-related outcomes	2000	Hospital inpatient	2005	Summary Operations	2005	Health-related outcomes > Hospital inpatient > Summary Operations
2764	NO	N/A	41249#2015	CAT-MUL	333874/266(334140)	0.101929	-0.0145291	0.214165	0.0804529	LOGISTIC-BINARY	Methods of admission to hospital (recoded): Emergency admission: Mental Health Crisis Resolution Team	100091	Health-related outcomes	2000	Hospital inpatient	2001	Summary Administration	2001	Health-related outcomes > Hospital inpatient > Summary Administration
2765	NO	N/A	120101	CAT-SIN	116468	-0.00985299	-0.0209015	0.00119553	0.080468	ORDERED-LOGISTIC	Pain/discomfort today	154	Online follow-up		Experience of pain		Experience of pain	154	Online follow-up > Experience of pain
2766	NO	N/A	41200#T124	CAT-MUL	332974/1783(334757)	0.0407057	-0.00528668	0.0860204	0.0805169	LOGISTIC-BINARY	Operative procedures - main OPCS4: T12.4 Insertion of tube drain into pleural cavity	100091	Health-related outcomes	2000	Hospital inpatient	2005	Summary Operations	2005	Health-related outcomes > Hospital inpatient > Summary Operations
2767	NO	N/A	41210#Z571	CAT-MUL	334535/222(334757)	-0.125434	-0.26955	0.011976	0.0805296	LOGISTIC-BINARY	Operative procedures - secondary OPCS4: Z57.1 Gluteus	100091	Health-related outcomes	2000	Hospital inpatient	2005	Summary Operations	2005	Health-related outcomes > Hospital inpatient > Summary Operations
2768	NO	N/A	41272#Z571	CAT-MUL	334535/222(334757)	-0.125434	-0.26955	0.011976	0.0805296	LOGISTIC-BINARY	Operative procedures - OPCS4: Z57.1 Gluteus	100091	Health-related outcomes	2000	Hospital inpatient	2005	Summary Operations	2005	Health-related outcomes > Hospital inpatient > Summary Operations
2769	NO	N/A	41200#D204	CAT-MUL	334746/11(334757)	-0.767276	-1.72163	-0.00739273	0.0805514	LOGISTIC-BINARY	Operative procedures - main OPCS4: D20.4 Placement of hearing implant in middle ear	100091	Health-related outcomes	2000	Hospital inpatient	2005	Summary Operations	2005	Health-related outcomes > Hospital inpatient > Summary Operations
2770	NO	N/A	41272#D204	CAT-MUL	334746/11(334757)	-0.767276	-1.72163	-0.00739273	0.0805514	LOGISTIC-BINARY	Operative procedures - OPCS4: D20.4 Placement of hearing implant in middle ear	100091	Health-related outcomes	2000	Hospital inpatient	2005	Summary Operations	2005	Health-related outcomes > Hospital inpatient > Summary Operations
2771	NO	N/A	22601#32153081	CAT-MUL	84017/120(84137)	-0.173829	-0.375422	0.0149628	0.0805561	LOGISTIC-BINARY	Job coding: chiropodist, podiatrist	100089	Online follow-up	123	Work environment	130	Employment history	130	Online follow-up > Work environment > Employment history
2772	NO	N/A	22617#3215	CAT-MUL	84017/120(84137)	-0.173829	-0.375422	0.0149628	0.0805561	LOGISTIC-BINARY	Job code - historical: Chiropodists	100089	Online follow-up	123	Work environment	130	Employment history	130	Online follow-up > Work environment > Employment history
2773	NO	N/A	41200#C151	CAT-MUL	334123/634(334757)	-0.0721218	-0.154143	0.00769122	0.0805802	LOGISTIC-BINARY	Operative procedures - main OPCS4: C15.1 Correction of ectropion NEC	100091	Health-related outcomes	2000	Hospital inpatient	2005	Summary Operations	2005	Health-related outcomes > Hospital inpatient > Summary Operations
2774	NO	N/A	41210#L791	CAT-MUL	334665/92(334757)	-0.201745	-0.437116	0.0161802	0.0806217	LOGISTIC-BINARY	Operative procedures - secondary OPCS4: L79.1 Insertion of filter into vena cava	100091	Health-related outcomes	2000	Hospital inpatient	2005	Summary Operations	2005	Health-related outcomes > Hospital inpatient > Summary Operations
2775	NO	N/A	20003#1140865786	CAT-MUL	334596/120(334716)	0.148403	-0.0227155	0.310752	0.0807124	LOGISTIC-BINARY	Treatment/medication code: bisacodyl	100000	UK Biobank Assessment Centre	100071	Verbal interview	100075	Medications	100075	UK Biobank Assessment Centre > Verbal interview > Medications
2776	NO	N/A	41200#C463	CAT-MUL	334590/167(334757)	-0.145349	-0.313116	0.0133954	0.0807377	LOGISTIC-BINARY	Operative procedures - main OPCS4: C46.3 Penetrating graft to cornea	100091	Health-related outcomes	2000	Hospital inpatient	2005	Summary Operations	2005	Health-related outcomes > Hospital inpatient > Summary Operations
2777	NO	N/A	131180	DATE	332736/2021(334757)	-0.0398163	-0.084854	0.00455901	0.0808455	LOGISTIC-BINARY	Date H34 first reported (retinal vascular occlusions)	2407	Health-related outcomes		First occurrences		First occurrences	2407	Health-related outcomes > First occurrences > Eye and adnexa disorders
2778	NO	N/A	41200#H602	CAT-MUL	334728/29(334757)	-0.39666	-0.875616	0.0177888	0.0808914	LOGISTIC-BINARY	Operative procedures - main OPCS4: H60.2 Laying open of pilonidal sinus	100091	Health-related outcomes	2000	Hospital inpatient	2005	Summary Operations	2005	Health-related outcomes > Hospital inpatient > Summary Operations
2779	NO	N/A	41210#S373	CAT-MUL	334744/13(334757)	0.400815	-0.080306	0.829265	0.0809002	LOGISTIC-BINARY	Operative procedures - secondary OPCS4: S37.3 Xenograft of skin to head or neck	100091	Health-related outcomes	2000	Hospital inpatient	2005	Summary Operations	2005	Health-related outcomes > Hospital inpatient > Summary Operations
2780	NO	N/A	41272#H122	CAT-MUL	334649/108(334757)	0.155844	-0.0242297	0.326305	0.0809767	LOGISTIC-BINARY	Operative procedures - OPCS4: H12.2 Excision of lesion of colon NEC	100091	Health-related outcomes	2000	Hospital inpatient	2005	Summary Operations	2005	Health-related outcomes > Hospital inpatient > Summary Operations
2781	NO	N/A	41272#W034	CAT-MUL	334735/22(334757)	-0.473467	-1.05205	0.0148192	0.0809918	LOGISTIC-BINARY	Operative procedures - OPCS4: W03.4 Transfer of extensor hallucis longus tendon to head of first metatarsal and fusion of interphalangeal joints	100091	Health-related outcomes	2000	Hospital inpatient	2005	Summary Operations	2005	Health-related outcomes > Hospital inpatient > Summary Operations
2782	NO	N/A	41200#G808	CAT-MUL	334739/18(334757)	-0.539034	-1.20255	0.0118683	0.0810894	LOGISTIC-BINARY	Operative procedures - main OPCS4: G80.8 Other specified diagnostic endoscopic examination of ileum	100091	Health-related outcomes	2000	Hospital inpatient	2005	Summary Operations	2005	Health-related outcomes > Hospital inpatient > Summary Operations
2783	NO	N/A	22617#7112	CAT-MUL	83282/855(84137)	0.0584401	-0.00791982	0.123439	0.0811096	LOGISTIC-BINARY	Job code - historical: Retail cashiers and check-out operators	100089	Online follow-up	123	Work environment	130	Employment history	130	Online follow-up > Work environment > Employment history
2784	NO	N/A	41210#Z909	CAT-MUL	333616/1141(334757)	-0.0531502	-0.113482	0.00598477	0.081127	LOGISTIC-BINARY	Operative procedures - secondary OPCS4: Z90.9 Leg region NEC	100091	Health-related outcomes	2000	Hospital inpatient	2005	Summary Operations	2005	Health-related outcomes > Hospital inpatient > Summary Operations
2785	NO	N/A	41272#Z909	CAT-MUL	333616/1141(334757)	-0.0531502	-0.113482	0.00598477	0.081127	LOGISTIC-BINARY	Operative procedures - OPCS4: Z90.9 Leg region NEC	100091	Health-related outcomes	2000	Hospital inpatient	2005	Summary Operations	2005	Health-related outcomes > Hospital inpatient > Summary Operations
2786	NO	N/A	20003#1140860690	CAT-MUL	334555/161(334716)	-0.148233	-0.319676	0.0138008	0.0811725	LOGISTIC-BINARY	Treatment/medication code: cardura 1mg tablet	100000	UK Biobank Assessment Centre	100071	Verbal interview	100075	Medications	100075	UK Biobank Assessment Centre > Verbal interview > Medications
2787	NO	N/A	41210#J241	CAT-MUL	334739/18(334757)	-0.537553	-1.19991	0.0116503	0.0811815	LOGISTIC-BINARY	Operative procedures - secondary OPCS4: J24.1 Percutaneous drainage of gall bladder	100091	Health-related outcomes	2000	Hospital inpatient	2005	Summary Operations	2005	Health-related outcomes > Hospital inpatient > Summary Operations
2788	NO	N/A	41210#Z912	CAT-MUL	334708/49(334757)	-0.288041	-0.630147	0.0189819	0.0812229	LOGISTIC-BINARY	Operative procedures - secondary OPCS4: Z91.2 Brachiocephalic vein	100091	Health-related outcomes	2000	Hospital inpatient	2005	Summary Operations	2005	Health-related outcomes > Hospital inpatient > Summary Operations
2789	NO	N/A	41272#Z912	CAT-MUL	334708/49(334757)	-0.288041	-0.630147	0.0189819	0.0812229	LOGISTIC-BINARY	Operative procedures - OPCS4: Z91.2 Brachiocephalic vein	100091	Health-related outcomes	2000	Hospital inpatient	2005	Summary Operations	2005	Health-related outcomes > Hospital inpatient > Summary Operations
2790	NO	N/A	41210#Z949	CAT-MUL	334373/384(334757)	-0.0934254	-0.200351	0.0097762	0.0812473	LOGISTIC-BINARY	Operative procedures - secondary OPCS4: Z94.9 Laterality NEC	100091	Health-related outcomes	2000	Hospital inpatient	2005	Summary Operations	2005	Health-related outcomes > Hospital inpatient > Summary Operations
2791	NO	N/A	41272#Z949	CAT-MUL	334373/384(334757)	-0.0934254	-0.200351	0.0097762	0.0812473	LOGISTIC-BINARY	Operative procedures - OPCS4: Z94.9 Laterality NEC	100091	Health-related outcomes	2000	Hospital inpatient	2005	Summary Operations	2005	Health-related outcomes > Hospital inpatient > Summary Operations
2792	NO	N/A	41272#W573	CAT-MUL	334722/35(334757)	0.262243	-0.0465644	0.545366	0.0812501	LOGISTIC-BINARY	Operative procedures - OPCS4: W57.3 Revision of excision arthroplasty of joint	100091	Health-related outcomes	2000	Hospital inpatient	2005	Summary Operations	2005	Health-related outcomes > Hospital inpatient > Summary Operations
2793	NO	N/A	41200#M098	CAT-MUL	334739/18(334757)	0.350234	-0.0681243	0.725378	0.0812962	LOGISTIC-BINARY	Operative procedures - main OPCS4: M09.8 Other specified therapeutic endoscopic operations on calculus of kidney	100091	Health-related outcomes	2000	Hospital inpatient	2005	Summary Operations	2005	Health-related outcomes > Hospital inpatient > Summary Operations
2794	NO	N/A	41210#D108	CAT-MUL	334743/14(334757)	-0.638868	-1.43137	0.00593285	0.0813323	LOGISTIC-BINARY	Operative procedures - secondary OPCS4: D10.8 Other specified exenteration of mastoid air cells	100091	Health-related outcomes	2000	Hospital inpatient	2005	Summary Operations	2005	Health-related outcomes > Hospital inpatient > Summary Operations
2795	NO	N/A	41272#W068	CAT-MUL	333238/1519(334757)	-0.0460188	-0.0982167	0.00528978	0.0813406	LOGISTIC-BINARY	Operative procedures - OPCS4: W06.8 Other specified total excision of bone	100091	Health-related outcomes	2000	Hospital inpatient	2005	Summary Operations	2005	Health-related outcomes > Hospital inpatient > Summary Operations
2796	NO	N/A	41272#J431	CAT-MUL	334655/102(334757)	0.159567	-0.0251965	0.334236	0.0813889	LOGISTIC-BINARY	Operative procedures - OPCS4: J43.1 Endoscopic retrograde cholangiopancreatography and biopsy of lesion of ampulla of Vater	100091	Health-related outcomes	2000	Hospital inpatient	2005	Summary Operations	2005	Health-related outcomes > Hospital inpatient > Summary Operations
2797	NO	N/A	90037	CONTINUOUS	72203	0.00650949	-0.000813748	0.0138327	0.0814769	LINEAR	Average acceleration 10:00 - 10:59	100088	Additional exposures	1008	Physical activity measurement	1009	Acceleration averages	1009	Additional exposures > Physical activity measurement > Acceleration averages
2798	NO	N/A	130822	DATE	334652/105(334757)	0.157415	-0.0248441	0.329832	0.0814836	LOGISTIC-BINARY	Date E84 first reported (cystic fibrosis)	2404	Health-related outcomes		First occurrences		First occurrences	2404	Health-related outcomes > First occurrences > Endocrine, nutritional and metabolic diseases
2799	NO	N/A	20493	CAT-SIN	17360/7279(24639)	0.0247542	-0.00314583	0.0525609	0.0815121	LOGISTIC-BINARY	Severity of problems due to mania or irritability	100089	Online follow-up	136	Mental health	139	Mania	139	Online follow-up > Mental health > Mania
2800	NO	N/A	20003#1140878060	CAT-MUL	334704/12(334716)	-0.714796	-1.60252	0.00152192	0.0816373	LOGISTIC-BINARY	Treatment/medication code: alomide eye drops	100000	UK Biobank Assessment Centre	100071	Verbal interview	100075	Medications	100075	UK Biobank Assessment Centre > Verbal interview > Medications
2801	NO	N/A	40006#C402	CAT-MUL	334732/25(334757)	0.302585	-0.0564957	0.628421	0.0816633	LOGISTIC-BINARY	Type of cancer: ICD10: C40.2 Long bones of lower limb	100091	Health-related outcomes	100092	Cancer register	100092	Cancer register	100092	Health-related outcomes > Cancer register
2802	NO	N/A	41272#L622	CAT-MUL	334599/158(334757)	-0.148971	-0.321641	0.0140848	0.0817001	LOGISTIC-BINARY	Operative procedures - OPCS4: L62.2 Open embolectomy of femoral artery	100091	Health-related outcomes	2000	Hospital inpatient	2005	Summary Operations	2005	Health-related outcomes > Hospital inpatient > Summary Operations
2803	NO	N/A	41210#C843	CAT-MUL	334745/12(334757)	0.418717	-0.087976	0.8649	0.0817437	LOGISTIC-BINARY	Operative procedures - secondary OPCS4: C84.3 Biopsy of lesion of retina	100091	Health-related outcomes	2000	Hospital inpatient	2005	Summary Operations	2005	Health-related outcomes > Hospital inpatient > Summary Operations
2804	NO	N/A	41200#J651	CAT-MUL	334740/17(334757)	-0.556619	-1.24501	0.0116343	0.0817937	LOGISTIC-BINARY	Operative procedures - main OPCS4: J65.1 Open biopsy of lesion of pancreas	100091	Health-related outcomes	2000	Hospital inpatient	2005	Summary Operations	2005	Health-related outcomes > Hospital inpatient > Summary Operations
2805	NO	N/A	20004#1107	CAT-MUL	334658/58(334716)	0.206569	-0.0349733	0.431484	0.0818331	LOGISTIC-BINARY	Operation code: non-coronary artery angioplasty +/- stent	100000	UK Biobank Assessment Centre	100071	Verbal interview	100076	Operations	100076	UK Biobank Assessment Centre > Verbal interview > Operations
2806	NO	N/A	130922	DATE	333108/1649(334757)	0.0420704	-0.00569133	0.0891024	0.0818829	LOGISTIC-BINARY	Date F52 first reported (sexual dysfunction, not caused by organic disorder or disease)	2405	Health-related outcomes		First occurrences		First occurrences	2405	Health-related outcomes > First occurrences > Mental and behavioural disorders
2807	NO	N/A	41210#G342	CAT-MUL	334596/161(334757)	-0.147615	-0.318746	0.0141257	0.0818922	LOGISTIC-BINARY	Operative procedures - secondary OPCS4: G34.2 Creation of temporary gastrostomy	100091	Health-related outcomes	2000	Hospital inpatient	2005	Summary Operations	2005	Health-related outcomes > Hospital inpatient > Summary Operations
2808	NO	N/A	41210#C795	CAT-MUL	331015/3742(334757)	-0.0290462	-0.0619468	0.00350317	0.0819033	LOGISTIC-BINARY	Operative procedures - secondary OPCS4: C79.5 Internal tamponade of retina using gas	100091	Health-related outcomes	2000	Hospital inpatient	2005	Summary Operations	2005	Health-related outcomes > Hospital inpatient > Summary Operations
2809	NO	N/A	131636	DATE	283955/50802(334757)	-0.00852572	-0.018141	0.00106907	0.0819066	LOGISTIC-BINARY	Date K57 first reported (diverticular disease of intestine)	2411	Health-related outcomes		First occurrences		First occurrences	2411	Health-related outcomes > First occurrences > Digestive system disorders
2810	NO	N/A	41210#Z208	CAT-MUL	334715/42(334757)	-0.315249	-0.692521	0.0198775	0.0820144	LOGISTIC-BINARY	Operative procedures - secondary OPCS4: Z20.8 Specified outer ear NEC	100091	Health-related outcomes	2000	Hospital inpatient	2005	Summary Operations	2005	Health-related outcomes > Hospital inpatient > Summary Operations
2811	NO	N/A	41272#Z208	CAT-MUL	334715/42(334757)	-0.315249	-0.692521	0.0198775	0.0820144	LOGISTIC-BINARY	Operative procedures - OPCS4: Z20.8 Specified outer ear NEC	100091	Health-related outcomes	2000	Hospital inpatient	2005	Summary Operations	2005	Health-related outcomes > Hospital inpatient > Summary Operations
2812	NO	N/A	130804	DATE	334409/348(334757)	-0.0982871	-0.211188	0.0104779	0.0820676	LOGISTIC-BINARY	Date E73 first reported (lactose intolerance)	2404	Health-related outcomes		First occurrences		First occurrences	2404	Health-related outcomes > First occurrences > Endocrine, nutritional and metabolic diseases
2813	NO	N/A	41200#B342	CAT-MUL	334421/336(334757)	-0.100014	-0.214951	0.0106423	0.0821089	LOGISTIC-BINARY	Operative procedures - main OPCS4: B34.2 Excision of mammary duct NEC	100091	Health-related outcomes	2000	Hospital inpatient	2005	Summary Operations	2005	Health-related outcomes > Hospital inpatient > Summary Operations
2814	NO	N/A	41272#T723	CAT-MUL	331501/3256(334757)	-0.0311301	-0.0664325	0.00376684	0.0821283	LOGISTIC-BINARY	Operative procedures - OPCS4: T72.3 Release of constriction of sheath of tendon	100091	Health-related outcomes	2000	Hospital inpatient	2005	Summary Operations	2005	Health-related outcomes > Hospital inpatient > Summary Operations
2815	NO	N/A	22601#41313093	CAT-MUL	83920/217(84137)	0.112269	-0.0169793	0.236424	0.0822264	LOGISTIC-BINARY	Job coding: ward clerk, medical records clerk	100089	Online follow-up	123	Work environment	130	Employment history	130	Online follow-up > Work environment > Employment history
2816	NO	N/A	41210#Q231	CAT-MUL	334216/541(334757)	0.0722001	-0.0103485	0.152601	0.0823291	LOGISTIC-BINARY	Operative procedures - secondary OPCS4: Q23.1 Unilateral salpingoophorectomy NEC	100091	Health-related outcomes	2000	Hospital inpatient	2005	Summary Operations	2005	Health-related outcomes > Hospital inpatient > Summary Operations
2817	NO	N/A	41210#X711	CAT-MUL	334594/163(334757)	0.128163	-0.0199008	0.26955	0.0823505	LOGISTIC-BINARY	Operative procedures - secondary OPCS4: X71.1 Procurement of drugs for chemotherapy for neoplasm for regimens in Band 6	100091	Health-related outcomes	2000	Hospital inpatient	2005	Summary Operations	2005	Health-related outcomes > Hospital inpatient > Summary Operations
2818	NO	N/A	41210#Y805	CAT-MUL	334736/21(334757)	0.330421	-0.0644409	0.685963	0.0823744	LOGISTIC-BINARY	Operative procedures - secondary OPCS4: Y80.5 Rapid sequence induction of anaesthetic	100091	Health-related outcomes	2000	Hospital inpatient	2005	Summary Operations	2005	Health-related outcomes > Hospital inpatient > Summary Operations
2819	NO	N/A	41272#Y805	CAT-MUL	334736/21(334757)	0.330421	-0.0644409	0.685963	0.0823744	LOGISTIC-BINARY	Operative procedures - OPCS4: Y80.5 Rapid sequence induction of anaesthetic	100091	Health-related outcomes	2000	Hospital inpatient	2005	Summary Operations	2005	Health-related outcomes > Hospital inpatient > Summary Operations
2820	NO	N/A	41272#W711	CAT-MUL	334718/39(334757)	-0.329291	-0.724973	0.0201983	0.0823794	LOGISTIC-BINARY	Operative procedures - OPCS4: W71.1 Open drilling of articular cartilage	100091	Health-related outcomes	2000	Hospital inpatient	2005	Summary Operations	2005	Health-related outcomes > Hospital inpatient > Summary Operations
2821	NO	N/A	41272#S423	CAT-MUL	334618/139(334757)	0.137599	-0.0216662	0.289206	0.0824158	LOGISTIC-BINARY	Operative procedures - OPCS4: S42.3 Secondary suture of skin NEC	100091	Health-related outcomes	2000	Hospital inpatient	2005	Summary Operations	2005	Health-related outcomes > Hospital inpatient > Summary Operations
2822	NO	N/A	41210#T094	CAT-MUL	334744/13(334757)	0.398513	-0.0825195	0.826454	0.0824432	LOGISTIC-BINARY	Operative procedures - secondary OPCS4: T09.4 Chemical open pleurodesis	100091	Health-related outcomes	2000	Hospital inpatient	2005	Summary Operations	2005	Health-related outcomes > Hospital inpatient > Summary Operations
2823	NO	N/A	41272#J658	CAT-MUL	334745/12(334757)	0.414342	-0.0863721	0.858963	0.0824531	LOGISTIC-BINARY	Operative procedures - OPCS4: J65.8 Other specified other open operations on pancreas	100091	Health-related outcomes	2000	Hospital inpatient	2005	Summary Operations	2005	Health-related outcomes > Hospital inpatient > Summary Operations
2824	NO	N/A	41272#H012	CAT-MUL	332467/2290(334757)	-0.0370825	-0.0792415	0.00449584	0.0825598	LOGISTIC-BINARY	Operative procedures - OPCS4: H01.2 Emergency excision of abnormal appendix NEC	100091	Health-related outcomes	2000	Hospital inpatient	2005	Summary Operations	2005	Health-related outcomes > Hospital inpatient > Summary Operations
2825	NO	N/A	41273#714	CAT-MUL	334737/20(334757)	-0.49342	-1.09949	0.0177076	0.0827046	LOGISTIC-BINARY	Operative procedures - OPCS3: 714 Reconstruction and repair of vagina	100091	Health-related outcomes	2000	Hospital inpatient	2005	Summary Operations	2005	Health-related outcomes > Hospital inpatient > Summary Operations
2826	NO	N/A	41210#W594	CAT-MUL	334692/65(334757)	-0.243849	-0.532668	0.0192851	0.0827136	LOGISTIC-BINARY	Operative procedures - secondary OPCS4: W59.4 Fusion of interphalangeal joint of great toe	100091	Health-related outcomes	2000	Hospital inpatient	2005	Summary Operations	2005	Health-related outcomes > Hospital inpatient > Summary Operations
2827	NO	N/A	41210#Z506	CAT-MUL	334051/706(334757)	0.0633774	-0.00906716	0.134151	0.0827382	LOGISTIC-BINARY	Operative procedures - secondary OPCS4: Z50.6 Skin of toe	100091	Health-related outcomes	2000	Hospital inpatient	2005	Summary Operations	2005	Health-related outcomes > Hospital inpatient > Summary Operations
2828	NO	N/A	41272#Z506	CAT-MUL	334051/706(334757)	0.0633774	-0.00906716	0.134151	0.0827382	LOGISTIC-BINARY	Operative procedures - OPCS4: Z50.6 Skin of toe	100091	Health-related outcomes	2000	Hospital inpatient	2005	Summary Operations	2005	Health-related outcomes > Hospital inpatient > Summary Operations
2829	NO	N/A	41200#W613	CAT-MUL	334740/17(334757)	-0.556906	-1.2477	0.0137021	0.082813	LOGISTIC-BINARY	Operative procedures - main OPCS4: W61.3 Conversion to arthrodesis and articular bone graft NEC	100091	Health-related outcomes	2000	Hospital inpatient	2005	Summary Operations	2005	Health-related outcomes > Hospital inpatient > Summary Operations
2830	NO	N/A	22610#0	CAT-MUL	5364/78312(83676)	0.0249035	-0.00312554	0.0531653	0.0828697	LOGISTIC-BINARY	Workplace full of chemical or other fumes: Rarely/never	100089	Online follow-up	123	Work environment	130	Employment history	130	Online follow-up > Work environment > Employment history
2831	NO	N/A	41272#J479	CAT-MUL	334733/24(334757)	-0.444098	-0.988275	0.0189133	0.0829063	LOGISTIC-BINARY	Operative procedures - OPCS4: J47.9 Unspecified therapeutic percutaneous insertion of prosthesis into bile duct	100091	Health-related outcomes	2000	Hospital inpatient	2005	Summary Operations	2005	Health-related outcomes > Hospital inpatient > Summary Operations
2832	NO	N/A	41210#W328	CAT-MUL	334670/87(334757)	-0.20627	-0.449019	0.0180764	0.0829835	LOGISTIC-BINARY	Operative procedures - secondary OPCS4: W32.8 Other specified other graft of bone	100091	Health-related outcomes	2000	Hospital inpatient	2005	Summary Operations	2005	Health-related outcomes > Hospital inpatient > Summary Operations
2833	NO	N/A	41210#G438	CAT-MUL	334714/43(334757)	-0.30914	-0.679949	0.0208597	0.0829888	LOGISTIC-BINARY	Operative procedures - secondary OPCS4: G43.8 Other specified fibreoptic endoscopic extirpation of lesion of upper gastrointestinal tract	100091	Health-related outcomes	2000	Hospital inpatient	2005	Summary Operations	2005	Health-related outcomes > Hospital inpatient > Summary Operations
2834	NO	N/A	41246#1270	CAT-MUL	308277/13053(321330)	-0.0156699	-0.0334341	0.00199846	0.0829901	LOGISTIC-BINARY	Treatment speciality of consultant (recoded): Clinical oncology	100091	Health-related outcomes	2000	Hospital inpatient	2001	Summary Administration	2001	Health-related outcomes > Hospital inpatient > Summary Administration
2835	NO	N/A	41210#W541	CAT-MUL	334739/18(334757)	-0.536562	-1.20109	0.0152115	0.0830169	LOGISTIC-BINARY	Operative procedures - secondary OPCS4: W54.1 Primary prosthetic replacement of articulation of bone NEC	100091	Health-related outcomes	2000	Hospital inpatient	2005	Summary Operations	2005	Health-related outcomes > Hospital inpatient > Summary Operations
2836	NO	N/A	41210#W251	CAT-MUL	334709/48(334757)	0.223919	-0.03985	0.468089	0.0830703	LOGISTIC-BINARY	Operative procedures - secondary OPCS4: W25.1 Closed reduction of fracture of bone and fixation to skeleton HFQ	100091	Health-related outcomes	2000	Hospital inpatient	2005	Summary Operations	2005	Health-related outcomes > Hospital inpatient > Summary Operations
2837	NO	N/A	25894	CONTINUOUS	32267	-0.00933048	-0.0198832	0.00122223	0.083101	LINEAR	Volume of grey matter in I-IV Cerebellum (right)	1101	UK Biobank Assessment Centre		Imaging		Imaging	1101	UK Biobank Assessment Centre > Imaging > Brain MRI > T1 structural brain MRI > Regional grey matter volumes (FAST)
2838	NO	N/A	41200#U549	CAT-MUL	334630/127(334757)	0.143983	-0.0232938	0.302817	0.0831303	LOGISTIC-BINARY	Operative procedures - main OPCS4: U54.9 Unspecified rehabilitation for other disorders	100091	Health-related outcomes	2000	Hospital inpatient	2005	Summary Operations	2005	Health-related outcomes > Hospital inpatient > Summary Operations
2839	NO	N/A	25893	CONTINUOUS	32267	-0.00938028	-0.0199917	0.0012311	0.0831693	LINEAR	Volume of grey matter in I-IV Cerebellum (left)	1101	UK Biobank Assessment Centre		Imaging		Imaging	1101	UK Biobank Assessment Centre > Imaging > Brain MRI > T1 structural brain MRI > Regional grey matter volumes (FAST)
2840	NO	N/A	41200#E243	CAT-MUL	334687/70(334757)	0.18904	-0.0323828	0.396314	0.083261	LOGISTIC-BINARY	Operative procedures - main OPCS4: E24.3 Endoscopic operations on pharyngeal pouch	100091	Health-related outcomes	2000	Hospital inpatient	2005	Summary Operations	2005	Health-related outcomes > Hospital inpatient > Summary Operations
2841	NO	N/A	41272#E243	CAT-MUL	334687/70(334757)	0.18904	-0.0323828	0.396314	0.083261	LOGISTIC-BINARY	Operative procedures - OPCS4: E24.3 Endoscopic operations on pharyngeal pouch	100091	Health-related outcomes	2000	Hospital inpatient	2005	Summary Operations	2005	Health-related outcomes > Hospital inpatient > Summary Operations
2842	NO	N/A	41272#T348	CAT-MUL	334690/67(334757)	-0.239121	-0.52264	0.0196293	0.0832862	LOGISTIC-BINARY	Operative procedures - OPCS4: T34.8 Other specified open drainage of peritoneum	100091	Health-related outcomes	2000	Hospital inpatient	2005	Summary Operations	2005	Health-related outcomes > Hospital inpatient > Summary Operations
2843	NO	N/A	132096	DATE	325950/8807(334757)	0.0187904	-0.00254922	0.0399957	0.0833966	LOGISTIC-BINARY	Date N60 first reported (benign mammary dysplasia)	2414	Health-related outcomes		First occurrences		First occurrences	2414	Health-related outcomes > First occurrences > Genitourinary system disorders
2844	NO	N/A	41210#M811	CAT-MUL	334747/10(334757)	-0.806543	-1.82174	-0.00495126	0.083485	LOGISTIC-BINARY	Operative procedures - secondary OPCS4: M81.1 Extirpation of lesion of meatus of urethra	100091	Health-related outcomes	2000	Hospital inpatient	2005	Summary Operations	2005	Health-related outcomes > Hospital inpatient > Summary Operations
2845	NO	N/A	20277#3449	CAT-MUL	215382/47(215429)	0.226714	-0.0408184	0.474248	0.0835401	LOGISTIC-BINARY	Job code at visit: Sports and fitness occupations n.e.c.	100000	UK Biobank Assessment Centre	100071	Verbal interview	100073	Employment	100073	UK Biobank Assessment Centre > Verbal interview > Employment
2846	NO	N/A	103030	CAT-SIN	47482	-0.032419	NaN	NaN	0.0835974	ORDERED-LOGISTIC	Pork intake	100089	Online follow-up	100090	Diet by 24-hour recall	100106	Meat/fish yesterday	100106	Online follow-up > Diet by 24-hour recall > Meat/fish yesterday
2847	NO	N/A	41272#W789	CAT-MUL	334643/114(334757)	-0.177512	-0.385687	0.0169598	0.0835989	LOGISTIC-BINARY	Operative procedures - OPCS4: W78.9 Unspecified release of contracture of joint	100091	Health-related outcomes	2000	Hospital inpatient	2005	Summary Operations	2005	Health-related outcomes > Hospital inpatient > Summary Operations
2848	NO	N/A	41210#H235	CAT-MUL	334740/17(334757)	-0.551802	-1.23799	0.0154878	0.0837042	LOGISTIC-BINARY	Operative procedures - secondary OPCS4: H23.5 Endoscopic submucosal resection of lesion of lower bowel using fibreoptic sigmoidoscope	100091	Health-related outcomes	2000	Hospital inpatient	2005	Summary Operations	2005	Health-related outcomes > Hospital inpatient > Summary Operations
2849	NO	N/A	102540	CAT-SIN	47486	-0.0381392	-0.0401342	-0.0361442	0.0837211	ORDERED-LOGISTIC	Canned soup intake	100089	Online follow-up	100090	Diet by 24-hour recall	100109	Soup/snacks/pastries yesterday	100109	Online follow-up > Diet by 24-hour recall > Soup/snacks/pastries yesterday
2850	NO	N/A	41210#L859	CAT-MUL	334708/49(334757)	0.222207	-0.0400835	0.46517	0.08383	LOGISTIC-BINARY	Operative procedures - secondary OPCS4: L85.9 Unspecified ligation of varicose vein of leg	100091	Health-related outcomes	2000	Hospital inpatient	2005	Summary Operations	2005	Health-related outcomes > Hospital inpatient > Summary Operations
2851	NO	N/A	41210#Z073	CAT-MUL	331280/3477(334757)	-0.0299269	-0.0640515	0.003819	0.0838815	LOGISTIC-BINARY	Operative procedures - secondary OPCS4: Z07.3 Spinal nerve root of lumbar spine	100091	Health-related outcomes	2000	Hospital inpatient	2005	Summary Operations	2005	Health-related outcomes > Hospital inpatient > Summary Operations
2852	NO	N/A	41272#Z073	CAT-MUL	331280/3477(334757)	-0.0299269	-0.0640515	0.003819	0.0838815	LOGISTIC-BINARY	Operative procedures - OPCS4: Z07.3 Spinal nerve root of lumbar spine	100091	Health-related outcomes	2000	Hospital inpatient	2005	Summary Operations	2005	Health-related outcomes > Hospital inpatient > Summary Operations
2853	NO	N/A	20003#1140879760	CAT-MUL	329803/4913(334716)	0.0246651	-0.00342913	0.0525133	0.0839235	LOGISTIC-BINARY	Treatment/medication code: bisoprolol	100000	UK Biobank Assessment Centre	100071	Verbal interview	100075	Medications	100075	UK Biobank Assessment Centre > Verbal interview > Medications
2854	NO	N/A	4256	INTEGER	35095	0.008851	-0.00118809	0.0188901	0.0839848	LINEAR	Time elapsed	100000	UK Biobank Assessment Centre	100026	Cognitive function	100029	Numeric memory	100029	UK Biobank Assessment Centre > Cognitive function > Numeric memory
2855	NO	N/A	41272#L195	CAT-MUL	334695/62(334757)	0.199528	-0.0352662	0.418577	0.0840987	LOGISTIC-BINARY	Operative procedures - OPCS4: L19.5 Replacement of aneurysmal segment of abdominal aorta by anastomosis of aorta to aorta NEC	100091	Health-related outcomes	2000	Hospital inpatient	2005	Summary Operations	2005	Health-related outcomes > Hospital inpatient > Summary Operations
2856	NO	N/A	41210#L718	CAT-MUL	334738/19(334757)	-0.512489	-1.14763	0.0183958	0.0841186	LOGISTIC-BINARY	Operative procedures - secondary OPCS4: L71.8 Other specified therapeutic transluminal operations on other artery	100091	Health-related outcomes	2000	Hospital inpatient	2005	Summary Operations	2005	Health-related outcomes > Hospital inpatient > Summary Operations
2857	NO	N/A	41229#5HQ	CAT-MUL	331783/2974(334757)	0.0314432	-0.00444608	0.066934	0.0841964	LOGISTIC-BINARY	PCT responsible for patient data: BOLTON PCT	100091	Health-related outcomes	2000	Hospital inpatient	2001	Summary Administration	2001	Health-related outcomes > Hospital inpatient > Summary Administration
2858	NO	N/A	20001#1005	CAT-MUL	334701/15(334716)	0.372707	-0.0793576	0.773993	0.0842397	LOGISTIC-BINARY	Cancer code, self-reported: salivary gland cancer	100000	UK Biobank Assessment Centre	100071	Verbal interview	100074	Medical conditions	100074	UK Biobank Assessment Centre > Verbal interview > Medical conditions
2859	NO	N/A	41210#Z631	CAT-MUL	334706/51(334757)	-0.277769	-0.610586	0.0215632	0.0842627	LOGISTIC-BINARY	Operative procedures - secondary OPCS4: Z63.1 Frontal bone	100091	Health-related outcomes	2000	Hospital inpatient	2005	Summary Operations	2005	Health-related outcomes > Hospital inpatient > Summary Operations
2860	NO	N/A	41272#Z631	CAT-MUL	334706/51(334757)	-0.277769	-0.610586	0.0215632	0.0842627	LOGISTIC-BINARY	Operative procedures - OPCS4: Z63.1 Frontal bone	100091	Health-related outcomes	2000	Hospital inpatient	2005	Summary Operations	2005	Health-related outcomes > Hospital inpatient > Summary Operations
2861	NO	N/A	41272#X388	CAT-MUL	334351/406(334757)	-0.0900369	-0.194075	0.0104786	0.0843233	LOGISTIC-BINARY	Operative procedures - OPCS4: X38.8 Other specified subcutaneous injection	100091	Health-related outcomes	2000	Hospital inpatient	2005	Summary Operations	2005	Health-related outcomes > Hospital inpatient > Summary Operations
2862	NO	N/A	130120	DATE	334730/27(334757)	-0.409216	-0.910153	0.0220096	0.0843522	LOGISTIC-BINARY	Date A70 first reported (chlamydia psittaci infection)	2401	Health-related outcomes		First occurrences		First occurrences	2401	Health-related outcomes > First occurrences > Certain infectious and parasitic diseases
2863	NO	N/A	90047	CONTINUOUS	72203	0.00623047	-0.000844865	0.0133058	0.08436	LINEAR	Average acceleration 20:00 - 20:59	100088	Additional exposures	1008	Physical activity measurement	1009	Acceleration averages	1009	Additional exposures > Physical activity measurement > Acceleration averages
2864	NO	N/A	41210#C801	CAT-MUL	333685/1072(334757)	-0.054363	-0.116747	0.00674573	0.0843774	LOGISTIC-BINARY	Operative procedures - secondary OPCS4: C80.1 Peel of epiretinal fibroglial membrane	100091	Health-related outcomes	2000	Hospital inpatient	2005	Summary Operations	2005	Health-related outcomes > Hospital inpatient > Summary Operations
2865	NO	N/A	24006	CONTINUOUS	306596	-0.00309303	-0.00660611	0.000420054	0.0844166	LINEAR	Particulate matter air pollution (pm2.5); 2010	100088	Additional exposures	113	Local environment	114	Residential air pollution	114	Additional exposures > Local environment > Residential air pollution
2866	NO	N/A	41200#L184	CAT-MUL	334722/35(334757)	-0.346523	-0.767581	0.0221106	0.0844759	LOGISTIC-BINARY	Operative procedures - main OPCS4: L18.4 Emergency replacement of aneurysmal segment of infrarenal abdominal aorta by anastomosis of aorta to aorta	100091	Health-related outcomes	2000	Hospital inpatient	2005	Summary Operations	2005	Health-related outcomes > Hospital inpatient > Summary Operations
2867	NO	N/A	41200#V349	CAT-MUL	334740/17(334757)	0.353347	-0.0742049	0.735219	0.0845716	LOGISTIC-BINARY	Operative procedures - main OPCS4: V34.9 Unspecified revisional excision of lumbar intervertebral disc	100091	Health-related outcomes	2000	Hospital inpatient	2005	Summary Operations	2005	Health-related outcomes > Hospital inpatient > Summary Operations
2868	NO	N/A	41210#J382	CAT-MUL	334651/106(334757)	-0.184005	-0.400806	0.0179733	0.0846097	LOGISTIC-BINARY	Operative procedures - secondary OPCS4: J38.2 Endoscopic sphincterotomy of sphincter of Oddi and insertion of tubal prosthesis into bile duct	100091	Health-related outcomes	2000	Hospital inpatient	2005	Summary Operations	2005	Health-related outcomes > Hospital inpatient > Summary Operations
2869	NO	N/A	22630#9	CAT-MUL	65487/18650(84137)	-0.014534	-0.0310804	0.00196198	0.0846643	LOGISTIC-BINARY	Day shifts worked: This type of shift pattern was not worked during job	100089	Online follow-up	123	Work environment	130	Employment history	130	Online follow-up > Work environment > Employment history
2870	NO	N/A	41200#A078	CAT-MUL	334741/16(334757)	-0.570527	-1.28429	0.0158413	0.0847054	LOGISTIC-BINARY	Operative procedures - main OPCS4: A07.8 Other specified other open operations on tissue of brain	100091	Health-related outcomes	2000	Hospital inpatient	2005	Summary Operations	2005	Health-related outcomes > Hospital inpatient > Summary Operations
2871	NO	N/A	41272#S231	CAT-MUL	334688/69(334757)	0.189181	-0.0335026	0.397544	0.0847223	LOGISTIC-BINARY	Operative procedures - OPCS4: S23.1 Z plasty to head or neck	100091	Health-related outcomes	2000	Hospital inpatient	2005	Summary Operations	2005	Health-related outcomes > Hospital inpatient > Summary Operations
2872	NO	N/A	20003#1140869370	CAT-MUL	334613/103(334716)	0.157036	-0.0268234	0.330829	0.0847875	LOGISTIC-BINARY	Treatment/medication code: norgeston tablet	100000	UK Biobank Assessment Centre	100071	Verbal interview	100075	Medications	100075	UK Biobank Assessment Centre > Verbal interview > Medications
2873	NO	N/A	41272#P237	CAT-MUL	334625/132(334757)	0.140835	-0.0235504	0.297126	0.0848108	LOGISTIC-BINARY	Operative procedures - OPCS4: P23.7 Posterior colporrhaphy with mesh reinforcement	100091	Health-related outcomes	2000	Hospital inpatient	2005	Summary Operations	2005	Health-related outcomes > Hospital inpatient > Summary Operations
2874	NO	N/A	41210#V228	CAT-MUL	334717/40(334757)	0.244063	-0.045935	0.511113	0.0848278	LOGISTIC-BINARY	Operative procedures - secondary OPCS4: V22.8 Other specified primary decompression operations on cervical spine	100091	Health-related outcomes	2000	Hospital inpatient	2005	Summary Operations	2005	Health-related outcomes > Hospital inpatient > Summary Operations
2875	NO	N/A	22601#35663464	CAT-MUL	84124/13(84137)	0.396602	-0.0881129	0.823267	0.084856	LOGISTIC-BINARY	Job coding: regulation compliance inspector/examiner including driving/flight/railway examiner/inspector, vehicle tester	100089	Online follow-up	123	Work environment	130	Employment history	130	Online follow-up > Work environment > Employment history
2876	NO	N/A	41200#G288	CAT-MUL	334736/21(334757)	0.323478	-0.0662424	0.674294	0.0848752	LOGISTIC-BINARY	Operative procedures - main OPCS4: G28.8 Other specified partial excision of stomach	100091	Health-related outcomes	2000	Hospital inpatient	2005	Summary Operations	2005	Health-related outcomes > Hospital inpatient > Summary Operations
2877	NO	N/A	41200#W562	CAT-MUL	334606/151(334757)	0.131945	-0.0218727	0.278589	0.0848813	LOGISTIC-BINARY	Operative procedures - main OPCS4: W56.2 Primary interposition arthroplasty of joint NEC	100091	Health-related outcomes	2000	Hospital inpatient	2005	Summary Operations	2005	Health-related outcomes > Hospital inpatient > Summary Operations
2878	NO	N/A	23280	INTEGER	27794	-0.00653758	-0.0139744	0.000899235	0.0848912	LINEAR	Total lean mass	100000	UK Biobank Assessment Centre	100003	Imaging	103	DXA assessment	124	UK Biobank Assessment Centre > Imaging > DXA assessment > Body composition by DXA
2879	NO	N/A	20003#1140879830	CAT-MUL	334703/13(334716)	-0.661727	-1.49337	0.0108995	0.0849167	LOGISTIC-BINARY	Treatment/medication code: oxprenolol	100000	UK Biobank Assessment Centre	100071	Verbal interview	100075	Medications	100075	UK Biobank Assessment Centre > Verbal interview > Medications
2880	NO	N/A	132524	DATE	334547/210(334757)	0.112511	-0.0182095	0.238	0.0849655	LOGISTIC-BINARY	Date Q54 first reported (hypospadias)	2417	Health-related outcomes		First occurrences		First occurrences	2417	Health-related outcomes > First occurrences > Congenital disruptions and chromosomal abnormalities
2881	NO	N/A	5901	INTEGER	871	-0.0495225	-0.105901	0.00685623	0.0850598	LINEAR	Age when diabetes-related eye disease diagnosed	100000	UK Biobank Assessment Centre	100025	Touchscreen	100036	Health and medical history	100041	UK Biobank Assessment Centre > Touchscreen > Health and medical history > Eyesight
2882	NO	N/A	20003#1140878236	CAT-MUL	334664/52(334716)	-0.273891	-0.602897	0.0222598	0.0851853	LOGISTIC-BINARY	Treatment/medication code: calmurid cream	100000	UK Biobank Assessment Centre	100071	Verbal interview	100075	Medications	100075	UK Biobank Assessment Centre > Verbal interview > Medications
2883	NO	N/A	41210#H448	CAT-MUL	334740/17(334757)	0.354919	-0.0748819	0.739707	0.085198	LOGISTIC-BINARY	Operative procedures - secondary OPCS4: H44.8 Other specified manipulation of rectum	100091	Health-related outcomes	2000	Hospital inpatient	2005	Summary Operations	2005	Health-related outcomes > Hospital inpatient > Summary Operations
2884	NO	N/A	41272#L573	CAT-MUL	334741/16(334757)	-0.571807	-1.2892	0.0159647	0.0852261	LOGISTIC-BINARY	Operative procedures - OPCS4: L57.3 Replacement of aneurysmal femoral artery by anastomosis of femoral artery to popliteal artery using vein graft NEC	100091	Health-related outcomes	2000	Hospital inpatient	2005	Summary Operations	2005	Health-related outcomes > Hospital inpatient > Summary Operations
2885	NO	N/A	40006#D051	CAT-MUL	332774/1983(334757)	0.0382509	-0.00561626	0.0815092	0.0852313	LOGISTIC-BINARY	Type of cancer: ICD10: D05.1 Intraductal carcinoma in situ	100091	Health-related outcomes	100092	Cancer register	100092	Cancer register	100092	Health-related outcomes > Cancer register
2886	NO	N/A	41272#W351	CAT-MUL	334626/131(334757)	-0.163249	-0.355207	0.0169842	0.0852341	LOGISTIC-BINARY	Operative procedures - OPCS4: W35.1 Introduction of therapeutic substance into bone	100091	Health-related outcomes	2000	Hospital inpatient	2005	Summary Operations	2005	Health-related outcomes > Hospital inpatient > Summary Operations
2887	NO	N/A	41200#A702	CAT-MUL	334669/88(334757)	0.168806	-0.0296048	0.355632	0.0853531	LOGISTIC-BINARY	Operative procedures - main OPCS4: A70.2 Maintenance of neurostimulator in peripheral nerve	100091	Health-related outcomes	2000	Hospital inpatient	2005	Summary Operations	2005	Health-related outcomes > Hospital inpatient > Summary Operations
2888	NO	N/A	41200#O051	CAT-MUL	334742/15(334757)	-0.598325	-1.34966	0.0158832	0.0853705	LOGISTIC-BINARY	Operative procedures - main OPCS4: O05.1 Percutaneous transluminal arterial and venous embolisation of dural arteriovenous fistula	100091	Health-related outcomes	2000	Hospital inpatient	2005	Summary Operations	2005	Health-related outcomes > Hospital inpatient > Summary Operations
2889	NO	N/A	40006#C65	CAT-MUL	334659/98(334757)	-0.191688	-0.418539	0.0189469	0.0854646	LOGISTIC-BINARY	Type of cancer: ICD10: C65 Malignant neoplasm of renal pelvis	100091	Health-related outcomes	100092	Cancer register	100092	Cancer register	100092	Health-related outcomes > Cancer register
2890	NO	N/A	22601#34223154	CAT-MUL	84113/24(84137)	0.304487	-0.0622925	0.635769	0.085518	LOGISTIC-BINARY	Job coding: commercial/industrial designer	100089	Online follow-up	123	Work environment	130	Employment history	130	Online follow-up > Work environment > Employment history
2891	NO	N/A	41272#F439	CAT-MUL	334718/39(334757)	0.245791	-0.0471894	0.515146	0.0855369	LOGISTIC-BINARY	Operative procedures - OPCS4: F43.9 Unspecified other examinations of mouth	100091	Health-related outcomes	2000	Hospital inpatient	2005	Summary Operations	2005	Health-related outcomes > Hospital inpatient > Summary Operations
2892	NO	N/A	41272#U205	CAT-MUL	333565/1192(334757)	0.0486461	-0.00732698	0.103618	0.0856168	LOGISTIC-BINARY	Operative procedures - OPCS4: U20.5 Stress echocardiography	100091	Health-related outcomes	2000	Hospital inpatient	2005	Summary Operations	2005	Health-related outcomes > Hospital inpatient > Summary Operations
2893	NO	N/A	41272#E143	CAT-MUL	334646/111(334757)	-0.177798	-0.387799	0.0183047	0.0857538	LOGISTIC-BINARY	Operative procedures - OPCS4: E14.3 External ethmoidectomy	100091	Health-related outcomes	2000	Hospital inpatient	2005	Summary Operations	2005	Health-related outcomes > Hospital inpatient > Summary Operations
2894	NO	N/A	41272#X921	CAT-MUL	333824/933(334757)	-0.0580429	-0.124999	0.00744149	0.0857599	LOGISTIC-BINARY	Operative procedures - OPCS4: X92.1 Cytokine inhibitor drugs Band 1	100091	Health-related outcomes	2000	Hospital inpatient	2005	Summary Operations	2005	Health-related outcomes > Hospital inpatient > Summary Operations
2895	NO	N/A	41210#H111	CAT-MUL	334747/10(334757)	0.447515	-0.101987	0.932126	0.0857675	LOGISTIC-BINARY	Operative procedures - secondary OPCS4: H11.1 Colectomy and end to end anastomosis of colon to colon NEC	100091	Health-related outcomes	2000	Hospital inpatient	2005	Summary Operations	2005	Health-related outcomes > Hospital inpatient > Summary Operations
2896	NO	N/A	41200#K253	CAT-MUL	334584/173(334757)	0.123038	-0.0206123	0.26038	0.0858251	LOGISTIC-BINARY	Operative procedures - main OPCS4: K25.3 Prosthetic replacement of mitral valve	100091	Health-related outcomes	2000	Hospital inpatient	2005	Summary Operations	2005	Health-related outcomes > Hospital inpatient > Summary Operations
2897	NO	N/A	20003#1140888594	CAT-MUL	334563/153(334716)	0.13052	-0.0221363	0.276095	0.0859256	LOGISTIC-BINARY	Treatment/medication code: fluvastatin	100000	UK Biobank Assessment Centre	100071	Verbal interview	100075	Medications	100075	UK Biobank Assessment Centre > Verbal interview > Medications
2898	NO	N/A	20003#1141171932	CAT-MUL	334570/146(334716)	0.133102	-0.0226575	0.281503	0.0859668	LOGISTIC-BINARY	Treatment/medication code: levetiracetam	100000	UK Biobank Assessment Centre	100071	Verbal interview	100075	Medications	100075	UK Biobank Assessment Centre > Verbal interview > Medications
2899	NO	N/A	20003#1141179846	CAT-MUL	334662/54(334716)	-0.268916	-0.592406	0.022932	0.0860001	LOGISTIC-BINARY	Treatment/medication code: protopic 0.03% ointment	100000	UK Biobank Assessment Centre	100071	Verbal interview	100075	Medications	100075	UK Biobank Assessment Centre > Verbal interview > Medications
2900	NO	N/A	40006#D411	CAT-MUL	334745/12(334757)	0.412793	-0.0919971	0.861191	0.0860307	LOGISTIC-BINARY	Type of cancer: ICD10: D41.1 Renal pelvis	100091	Health-related outcomes	100092	Cancer register	100092	Cancer register	100092	Health-related outcomes > Cancer register
2901	NO	N/A	20109#4	CAT-MUL	46951/539(47490)	0.0719015	-0.0112886	0.152944	0.0860367	LOGISTIC-BINARY	Ingredients in homemade soup: Pulses	100089	Online follow-up	100090	Diet by 24-hour recall	100109	Soup/snacks/pastries yesterday	100109	Online follow-up > Diet by 24-hour recall > Soup/snacks/pastries yesterday
2902	NO	N/A	20277#3216	CAT-MUL	215382/47(215429)	-0.290298	-0.641146	0.0235426	0.086111	LOGISTIC-BINARY	Job code at visit: Dispensing opticians	100000	UK Biobank Assessment Centre	100071	Verbal interview	100073	Employment	100073	UK Biobank Assessment Centre > Verbal interview > Employment
2903	NO	N/A	4186-1	CAT-SIN	109514/110825	-999	-999	-999	0.0862274	MULTINOMIAL-LOGISTIC	Stiffness method	100000	UK Biobank Assessment Centre	100006	Physical measures	100007	Arterial stiffness	100007	UK Biobank Assessment Centre > Physical measures > Arterial stiffness
2904	NO	N/A	20548#9	CAT-MUL	104042/5275(109317)	0.0239518	-0.00353057	0.0512121	0.0863148	LOGISTIC-BINARY	Manifestations of mania or irritability: I was more active than usual	100089	Online follow-up	136	Mental health	139	Mania	139	Online follow-up > Mental health > Mania
2905	NO	N/A	41210#X581	CAT-MUL	334743/14(334757)	-0.623308	-1.40916	0.0166046	0.0863908	LOGISTIC-BINARY	Operative procedures - secondary OPCS4: X58.1 Extracorporeal membrane oxygenation	100091	Health-related outcomes	2000	Hospital inpatient	2005	Summary Operations	2005	Health-related outcomes > Hospital inpatient > Summary Operations
2906	NO	N/A	40006#D044	CAT-MUL	334669/88(334757)	-0.201804	-0.44183	0.020192	0.0863921	LOGISTIC-BINARY	Type of cancer: ICD10: D04.4 Skin of scalp and neck	100091	Health-related outcomes	100092	Cancer register	100092	Cancer register	100092	Health-related outcomes > Cancer register
2907	NO	N/A	23306	CONTINUOUS	33106	0.00881087	-0.0012615	0.0188832	0.0864365	LINEAR	Head BMC (bone mineral content)	100000	UK Biobank Assessment Centre	100003	Imaging	103	DXA assessment	125	UK Biobank Assessment Centre > Imaging > DXA assessment > Bone size, mineral and density by DXA
2908	NO	N/A	41229#5N7	CAT-MUL	332661/2096(334757)	-0.0383602	-0.0825367	0.00517838	0.086453	LOGISTIC-BINARY	PCT responsible for patient data: DERBY CITY PCT	100091	Health-related outcomes	2000	Hospital inpatient	2001	Summary Administration	2001	Health-related outcomes > Hospital inpatient > Summary Administration
2909	NO	N/A	41210#T875	CAT-MUL	334602/155(334757)	-0.148731	-0.32384	0.016571	0.0864708	LOGISTIC-BINARY	Operative procedures - secondary OPCS4: T87.5 Excision or biopsy of para-aortic lymph node	100091	Health-related outcomes	2000	Hospital inpatient	2005	Summary Operations	2005	Health-related outcomes > Hospital inpatient > Summary Operations
2910	NO	N/A	20658	CAT-SIN	125421	-0.0087315	-0.0187368	0.00127383	0.0864868	ORDERED-LOGISTIC	Liking for extra virgin olive oil	1039	Online follow-up		Food (and other) preferences		Food (and other) preferences	1039	Online follow-up > Food (and other) preferences
2911	NO	N/A	20277#7212	CAT-MUL	214004/1425(215429)	-0.0465939	-0.100348	0.00621714	0.0865072	LOGISTIC-BINARY	Job code at visit: Customer care occupations	100000	UK Biobank Assessment Centre	100071	Verbal interview	100073	Employment	100073	UK Biobank Assessment Centre > Verbal interview > Employment
2912	NO	N/A	41210#Y671	CAT-MUL	334709/48(334757)	-0.28528	-0.630287	0.0238868	0.0866024	LOGISTIC-BINARY	Operative procedures - secondary OPCS4: Y67.1 Harvest of composite of skin and cartilage from ear	100091	Health-related outcomes	2000	Hospital inpatient	2005	Summary Operations	2005	Health-related outcomes > Hospital inpatient > Summary Operations
2913	NO	N/A	41272#Y671	CAT-MUL	334709/48(334757)	-0.28528	-0.630287	0.0238868	0.0866024	LOGISTIC-BINARY	Operative procedures - OPCS4: Y67.1 Harvest of composite of skin and cartilage from ear	100091	Health-related outcomes	2000	Hospital inpatient	2005	Summary Operations	2005	Health-related outcomes > Hospital inpatient > Summary Operations
2914	NO	N/A	41272#A203	CAT-MUL	334662/95(334757)	0.162325	-0.0290689	0.342827	0.0866201	LOGISTIC-BINARY	Operative procedures - OPCS4: A20.3 Monitoring of pressure in ventricle of brain	100091	Health-related outcomes	2000	Hospital inpatient	2005	Summary Operations	2005	Health-related outcomes > Hospital inpatient > Summary Operations
2915	NO	N/A	41200#W381	CAT-MUL	328984/5773(334757)	-0.0230976	-0.0496311	0.00321095	0.0866243	LOGISTIC-BINARY	Operative procedures - main OPCS4: W38.1 Primary total prosthetic replacement of hip joint not using cement	100091	Health-related outcomes	2000	Hospital inpatient	2005	Summary Operations	2005	Health-related outcomes > Hospital inpatient > Summary Operations
2916	NO	N/A	41210#T873	CAT-MUL	328617/6140(334757)	-0.022513	-0.0483703	0.00313555	0.0866325	LOGISTIC-BINARY	Operative procedures - secondary OPCS4: T87.3 Excision or biopsy of axillary lymph node	100091	Health-related outcomes	2000	Hospital inpatient	2005	Summary Operations	2005	Health-related outcomes > Hospital inpatient > Summary Operations
2917	NO	N/A	20003#1140923348	CAT-MUL	334444/272(334716)	-0.110038	-0.238651	0.0132299	0.086644	LOGISTIC-BINARY	Treatment/medication code: co-proxamol	100000	UK Biobank Assessment Centre	100071	Verbal interview	100075	Medications	100075	UK Biobank Assessment Centre > Verbal interview > Medications
2918	NO	N/A	41272#L598	CAT-MUL	334719/38(334757)	-0.328897	-0.729749	0.0248185	0.0866593	LOGISTIC-BINARY	Operative procedures - OPCS4: L59.8 Other specified other bypass of femoral artery	100091	Health-related outcomes	2000	Hospital inpatient	2005	Summary Operations	2005	Health-related outcomes > Hospital inpatient > Summary Operations
2919	NO	N/A	22601#81372713	CAT-MUL	83697/440(84137)	-0.0857871	-0.185593	0.010804	0.0867442	LOGISTIC-BINARY	Job coding: sewing machinist	100089	Online follow-up	123	Work environment	130	Employment history	130	Online follow-up > Work environment > Employment history
2920	NO	N/A	22617#8137	CAT-MUL	83697/440(84137)	-0.0857871	-0.185593	0.010804	0.0867442	LOGISTIC-BINARY	Job code - historical: Sewing machinists	100089	Online follow-up	123	Work environment	130	Employment history	130	Online follow-up > Work environment > Employment history
2921	NO	N/A	41200#C154	CAT-MUL	334713/44(334757)	-0.300649	-0.665429	0.0245283	0.0868009	LOGISTIC-BINARY	Operative procedures - main OPCS4: C15.4 Correction of cicatricial ectropion	100091	Health-related outcomes	2000	Hospital inpatient	2005	Summary Operations	2005	Health-related outcomes > Hospital inpatient > Summary Operations
2922	NO	N/A	12673	INTEGER	45035	-0.00814901	-0.0174757	0.00117769	0.0868069	LINEAR	Heart rate during PWA	100000	UK Biobank Assessment Centre	100003	Imaging	102	Heart MRI	128	UK Biobank Assessment Centre > Imaging > Heart MRI > Pulse wave analysis
2923	NO	N/A	41272#U338	CAT-MUL	334687/70(334757)	0.187214	-0.0346339	0.394918	0.0869209	LOGISTIC-BINARY	Operative procedures - OPCS4: U33.8 Other specified other diagnostic tests	100091	Health-related outcomes	2000	Hospital inpatient	2005	Summary Operations	2005	Health-related outcomes > Hospital inpatient > Summary Operations
2924	NO	N/A	41210#Y982	CAT-MUL	311473/23284(334757)	-0.0117524	-0.0252368	0.0016805	0.0869744	LOGISTIC-BINARY	Operative procedures - secondary OPCS4: Y98.2 Radiology of two body areas	100091	Health-related outcomes	2000	Hospital inpatient	2005	Summary Operations	2005	Health-related outcomes > Hospital inpatient > Summary Operations
2925	NO	N/A	41272#Y982	CAT-MUL	311473/23284(334757)	-0.0117524	-0.0252368	0.0016805	0.0869744	LOGISTIC-BINARY	Operative procedures - OPCS4: Y98.2 Radiology of two body areas	100091	Health-related outcomes	2000	Hospital inpatient	2005	Summary Operations	2005	Health-related outcomes > Hospital inpatient > Summary Operations
2926	NO	N/A	22508	INTEGER	1677	-0.0421262	-0.0903787	0.00612639	0.0870161	LINEAR	Amount of tobacco currently smoked	100089	Online follow-up	123	Work environment	132	Medical information	132	Online follow-up > Work environment > Medical information
2927	NO	N/A	41251#5006	CAT-MUL	332892/13(332905)	0.393645	-0.0879937	0.823048	0.0870358	LOGISTIC-BINARY	Sources of admission to hospital (recoded): Transfer to other NHS provider: GP	100091	Health-related outcomes	2000	Hospital inpatient	2001	Summary Administration	2001	Health-related outcomes > Hospital inpatient > Summary Administration
2928	NO	N/A	41210#L635	CAT-MUL	334715/42(334757)	-0.308698	-0.684123	0.0249941	0.0870903	LOGISTIC-BINARY	Operative procedures - secondary OPCS4: L63.5 Percutaneous transluminal insertion of stent into femoral artery	100091	Health-related outcomes	2000	Hospital inpatient	2005	Summary Operations	2005	Health-related outcomes > Hospital inpatient > Summary Operations
2929	NO	N/A	41256#7051	CAT-MUL	334666/91(334757)	0.166188	-0.030075	0.351367	0.0871663	LOGISTIC-BINARY	Operative procedures - main OPCS3: 705.1 Excision of lesion of cervix : cauterization	100091	Health-related outcomes	2000	Hospital inpatient	2005	Summary Operations	2005	Health-related outcomes > Hospital inpatient > Summary Operations
2930	NO	N/A	41272#B351	CAT-MUL	334737/20(334757)	0.328589	-0.0706729	0.687468	0.0872198	LOGISTIC-BINARY	Operative procedures - OPCS4: B35.1 Transposition of nipple	100091	Health-related outcomes	2000	Hospital inpatient	2005	Summary Operations	2005	Health-related outcomes > Hospital inpatient > Summary Operations
2931	NO	N/A	41200#A735	CAT-MUL	332360/2397(334757)	-0.0357214	-0.0769477	0.00494964	0.087289	LOGISTIC-BINARY	Operative procedures - main OPCS4: A73.5 Injection of therapeutic substance around peripheral nerve	100091	Health-related outcomes	2000	Hospital inpatient	2005	Summary Operations	2005	Health-related outcomes > Hospital inpatient > Summary Operations
2932	NO	N/A	41272#M763	CAT-MUL	333918/839(334757)	-0.0609203	-0.131592	0.00811991	0.0873486	LOGISTIC-BINARY	Operative procedures - OPCS4: M76.3 Optical urethrotomy	100091	Health-related outcomes	2000	Hospital inpatient	2005	Summary Operations	2005	Health-related outcomes > Hospital inpatient > Summary Operations
2933	NO	N/A	41272#G302	CAT-MUL	334715/42(334757)	-0.307276	-0.681347	0.0251705	0.0873822	LOGISTIC-BINARY	Operative procedures - OPCS4: G30.2 Partitioning of stomach NEC	100091	Health-related outcomes	2000	Hospital inpatient	2005	Summary Operations	2005	Health-related outcomes > Hospital inpatient > Summary Operations
2934	NO	N/A	41272#T965	CAT-MUL	334747/10(334757)	0.444412	-0.103991	0.928274	0.0874064	LOGISTIC-BINARY	Operative procedures - OPCS4	100091	Health-related outcomes	2000	Hospital inpatient	2005	Summary Operations	2005	Health-related outcomes > Hospital inpatient > Summary Operations
2935	NO	N/A	41210#C131	CAT-MUL	334731/26(334757)	0.293028	-0.0611259	0.61444	0.0874283	LOGISTIC-BINARY	Operative procedures - secondary OPCS4: C13.1 Blepharoplasty of both eyelids	100091	Health-related outcomes	2000	Hospital inpatient	2005	Summary Operations	2005	Health-related outcomes > Hospital inpatient > Summary Operations
2936	NO	N/A	12340	INTEGER	47844	0.00741059	-0.0010877	0.0159089	0.0874297	LINEAR	QRS duration	100000	UK Biobank Assessment Centre	100006	Physical measures	104	ECG at rest, 12-lead	104	UK Biobank Assessment Centre > Physical measures > ECG at rest, 12-lead
2937	NO	N/A	41210#X714	CAT-MUL	334602/155(334757)	0.129125	-0.0226028	0.273828	0.0874332	LOGISTIC-BINARY	Operative procedures - secondary OPCS4: X71.4 Procurement of drugs for chemotherapy for neoplasm for regimens in Band 9	100091	Health-related outcomes	2000	Hospital inpatient	2005	Summary Operations	2005	Health-related outcomes > Hospital inpatient > Summary Operations
2938	NO	N/A	20277#3211	CAT-MUL	209506/5923(215429)	-0.0229568	-0.0493952	0.00326897	0.0874906	LOGISTIC-BINARY	Job code at visit: Nurses	100000	UK Biobank Assessment Centre	100071	Verbal interview	100073	Employment	100073	UK Biobank Assessment Centre > Verbal interview > Employment
2939	NO	N/A	20003#1141187304	CAT-MUL	334645/71(334716)	-0.227919	-0.501338	0.0224822	0.0875003	LOGISTIC-BINARY	Treatment/medication code: codipar caplet	100000	UK Biobank Assessment Centre	100071	Verbal interview	100075	Medications	100075	UK Biobank Assessment Centre > Verbal interview > Medications
2940	NO	N/A	41272#K564	CAT-MUL	334668/89(334757)	-0.200206	-0.439173	0.0208446	0.0875374	LOGISTIC-BINARY	Operative procedures - OPCS4: K56.4 Transluminal removal of heart assist system	100091	Health-related outcomes	2000	Hospital inpatient	2005	Summary Operations	2005	Health-related outcomes > Hospital inpatient > Summary Operations
2941	NO	N/A	41272#A511	CAT-MUL	334715/42(334757)	-0.308788	-0.68492	0.0256181	0.0876321	LOGISTIC-BINARY	Operative procedures - OPCS4: A51.1 Extirpation of lesion of meninges of spinal cord	100091	Health-related outcomes	2000	Hospital inpatient	2005	Summary Operations	2005	Health-related outcomes > Hospital inpatient > Summary Operations
2942	NO	N/A	41200#N191	CAT-MUL	334694/63(334757)	-0.241877	-0.532951	0.0232596	0.0876527	LOGISTIC-BINARY	Operative procedures - main OPCS4: N19.1 Ligation of varicocele	100091	Health-related outcomes	2000	Hospital inpatient	2005	Summary Operations	2005	Health-related outcomes > Hospital inpatient > Summary Operations
2943	NO	N/A	41210#X677	CAT-MUL	334676/81(334757)	-0.211758	-0.465192	0.0217273	0.0877189	LOGISTIC-BINARY	Operative procedures - secondary OPCS4: X67.7 Preparation for complex conformal radiotherapy	100091	Health-related outcomes	2000	Hospital inpatient	2005	Summary Operations	2005	Health-related outcomes > Hospital inpatient > Summary Operations
2944	NO	N/A	2724	CAT-SIN	40308/110799(151107)	0.0185087	-0.00273117	0.0397605	0.0877301	LOGISTIC-BINARY	Had menopause	100000	UK Biobank Assessment Centre	100025	Touchscreen	100068	Sex-specific factors	100069	UK Biobank Assessment Centre > Touchscreen > Sex-specific factors > Female-specific factors
2945	NO	N/A	41210#F092	CAT-MUL	334720/37(334757)	-0.331956	-0.738047	0.0261677	0.0877363	LOGISTIC-BINARY	Operative procedures - secondary OPCS4: F09.2 Surgical removal of impacted tooth NEC	100091	Health-related outcomes	2000	Hospital inpatient	2005	Summary Operations	2005	Health-related outcomes > Hospital inpatient > Summary Operations
2946	NO	N/A	41210#Z494	CAT-MUL	326980/7777(334757)	0.0194331	-0.00295456	0.0416644	0.0877474	LOGISTIC-BINARY	Operative procedures - secondary OPCS4: Z49.4 Skin of back	100091	Health-related outcomes	2000	Hospital inpatient	2005	Summary Operations	2005	Health-related outcomes > Hospital inpatient > Summary Operations
2947	NO	N/A	41272#Z494	CAT-MUL	326980/7777(334757)	0.0194331	-0.00295456	0.0416644	0.0877474	LOGISTIC-BINARY	Operative procedures - OPCS4: Z49.4 Skin of back	100091	Health-related outcomes	2000	Hospital inpatient	2005	Summary Operations	2005	Health-related outcomes > Hospital inpatient > Summary Operations
2948	NO	N/A	41272#H532	CAT-MUL	334723/34(334757)	0.258617	-0.0525952	0.543504	0.087751	LOGISTIC-BINARY	Operative procedures - OPCS4: H53.2 Forced manual dilation of anus for haemorrhoid	100091	Health-related outcomes	2000	Hospital inpatient	2005	Summary Operations	2005	Health-related outcomes > Hospital inpatient > Summary Operations
2949	NO	N/A	20003#1140851556	CAT-MUL	334684/32(334716)	-0.363119	-0.80981	0.0265208	0.0877568	LOGISTIC-BINARY	Treatment/medication code: bedranol 10mg tablet	100000	UK Biobank Assessment Centre	100071	Verbal interview	100075	Medications	100075	UK Biobank Assessment Centre > Verbal interview > Medications
2950	NO	N/A	131606	DATE	334613/144(334757)	0.133137	-0.0237148	0.282531	0.0880388	LOGISTIC-BINARY	Date K36 first reported (other appendicitis)	2411	Health-related outcomes		First occurrences		First occurrences	2411	Health-related outcomes > First occurrences > Digestive system disorders
2951	NO	N/A	41210#J406	CAT-MUL	334743/14(334757)	0.38439	-0.0878044	0.804266	0.0880854	LOGISTIC-BINARY	Operative procedures - secondary OPCS4: J40.6 Endoscopic retrograde insertion of expanding metal stent into bile duct NEC	100091	Health-related outcomes	2000	Hospital inpatient	2005	Summary Operations	2005	Health-related outcomes > Hospital inpatient > Summary Operations
2952	NO	N/A	41272#S521	CAT-MUL	334500/257(334757)	0.101341	-0.0173776	0.215684	0.0881129	LOGISTIC-BINARY	Operative procedures - OPCS4: S52.1 Insertion of steroid into subcutaneous tissue	100091	Health-related outcomes	2000	Hospital inpatient	2005	Summary Operations	2005	Health-related outcomes > Hospital inpatient > Summary Operations
2953	NO	N/A	132132	DATE	328860/5897(334757)	-0.0228804	-0.0492874	0.00330977	0.0881451	LOGISTIC-BINARY	Date N85 first reported (other noninflammatory disorders of uterus, except cervix)	2414	Health-related outcomes		First occurrences		First occurrences	2414	Health-related outcomes > First occurrences > Genitourinary system disorders
2954	NO	N/A	41200#W602	CAT-MUL	334717/40(334757)	0.240515	-0.0483736	0.506454	0.088169	LOGISTIC-BINARY	Operative procedures - main OPCS4: W60.2 Revision of arthrodesis and extra-articular bone graft NEC	100091	Health-related outcomes	2000	Hospital inpatient	2005	Summary Operations	2005	Health-related outcomes > Hospital inpatient > Summary Operations
2955	NO	N/A	41200#A088	CAT-MUL	334733/24(334757)	0.301459	-0.064424	0.632688	0.0882503	LOGISTIC-BINARY	Operative procedures - main OPCS4: A08.8 Other specified other biopsy of lesion of tissue of brain	100091	Health-related outcomes	2000	Hospital inpatient	2005	Summary Operations	2005	Health-related outcomes > Hospital inpatient > Summary Operations
2956	NO	N/A	41272#A088	CAT-MUL	334733/24(334757)	0.301459	-0.064424	0.632688	0.0882503	LOGISTIC-BINARY	Operative procedures - OPCS4: A08.8 Other specified other biopsy of lesion of tissue of brain	100091	Health-related outcomes	2000	Hospital inpatient	2005	Summary Operations	2005	Health-related outcomes > Hospital inpatient > Summary Operations
2957	NO	N/A	41272#G584	CAT-MUL	334672/85(334757)	0.170235	-0.0319078	0.360346	0.0883705	LOGISTIC-BINARY	Operative procedures - OPCS4: G58.4 Partial jejunectomy and anastomosis of jejunum to ileum	100091	Health-related outcomes	2000	Hospital inpatient	2005	Summary Operations	2005	Health-related outcomes > Hospital inpatient > Summary Operations
2958	NO	N/A	41210#C108	CAT-MUL	334698/59(334757)	-0.25176	-0.55639	0.0245126	0.0886746	LOGISTIC-BINARY	Operative procedures - secondary OPCS4: C10.8 Other specified operations on eyebrow	100091	Health-related outcomes	2000	Hospital inpatient	2005	Summary Operations	2005	Health-related outcomes > Hospital inpatient > Summary Operations
2959	NO	N/A	23039	INTEGER	3273	0.0301059	-0.00455936	0.0647711	0.0886987	LINEAR	CagA antigen for Helicobacter pylori	100078	Biological samples	100079	Assay results	100080	Blood assays	1307	Biological samples > Assay results > Blood assays > Infectious Diseases > Infectious Disease Antigens
2960	NO	N/A	41210#L302	CAT-MUL	334740/17(334757)	0.350879	-0.0793021	0.735173	0.0887634	LOGISTIC-BINARY	Operative procedures - secondary OPCS4: L30.2 Ligation of carotid artery	100091	Health-related outcomes	2000	Hospital inpatient	2005	Summary Operations	2005	Health-related outcomes > Hospital inpatient > Summary Operations
2961	NO	N/A	20004#1437	CAT-MUL	332681/2035(334716)	-0.038619	-0.0834263	0.00553258	0.0887817	LOGISTIC-BINARY	Operation code: retinal operation/vitrectomy	100000	UK Biobank Assessment Centre	100071	Verbal interview	100076	Operations	100076	UK Biobank Assessment Centre > Verbal interview > Operations
2962	NO	N/A	41272#J392	CAT-MUL	334743/14(334757)	-0.617626	-1.40304	0.020558	0.0887825	LOGISTIC-BINARY	Operative procedures - OPCS4	100091	Health-related outcomes	2000	Hospital inpatient	2005	Summary Operations	2005	Health-related outcomes > Hospital inpatient > Summary Operations
2963	NO	N/A	41200#K264	CAT-MUL	334711/46(334757)	0.224908	-0.0451176	0.474636	0.0888254	LOGISTIC-BINARY	Operative procedures - main OPCS4: K26.4 Replacement of aortic valve NEC	100091	Health-related outcomes	2000	Hospital inpatient	2005	Summary Operations	2005	Health-related outcomes > Hospital inpatient > Summary Operations
2964	NO	N/A	2149	INTEGER	275795	0.00619198	-0.000833742	0.0132177	0.0888855	ORDERED-LOGISTIC	Lifetime number of sexual partners	100000	UK Biobank Assessment Centre	100025	Touchscreen	100050	Lifestyle and environment	100056	UK Biobank Assessment Centre > Touchscreen > Lifestyle and environment > Sexual factors
2965	NO	N/A	41210#Z779	CAT-MUL	334124/633(334757)	-0.0700308	-0.151827	0.00957486	0.0889052	LOGISTIC-BINARY	Operative procedures - secondary OPCS4: Z77.9 Tibia NEC	100091	Health-related outcomes	2000	Hospital inpatient	2005	Summary Operations	2005	Health-related outcomes > Hospital inpatient > Summary Operations
2966	NO	N/A	41272#Z779	CAT-MUL	334124/633(334757)	-0.0700308	-0.151827	0.00957486	0.0889052	LOGISTIC-BINARY	Operative procedures - OPCS4: Z77.9 Tibia NEC	100091	Health-related outcomes	2000	Hospital inpatient	2005	Summary Operations	2005	Health-related outcomes > Hospital inpatient > Summary Operations
2967	NO	N/A	41250#2002	CAT-MUL	332537/213(332750)	-0.12376	-0.269874	0.015524	0.0889527	LOGISTIC-BINARY	Methods of discharge from hospital (recoded): Discharged without clinical advice/consent: Self discharge	100091	Health-related outcomes	2000	Hospital inpatient	2001	Summary Administration	2001	Health-related outcomes > Hospital inpatient > Summary Administration
2968	NO	N/A	41200#Q032	CAT-MUL	334740/17(334757)	-0.547096	-1.23923	0.0248097	0.0890976	LOGISTIC-BINARY	Operative procedures - main OPCS4: Q03.2 Laser cone biopsy of cervix uteri	100091	Health-related outcomes	2000	Hospital inpatient	2005	Summary Operations	2005	Health-related outcomes > Hospital inpatient > Summary Operations
2969	NO	N/A	41256#709	CAT-MUL	334696/61(334757)	0.199883	-0.0390916	0.422849	0.089107	LOGISTIC-BINARY	Operative procedures - main OPCS3: 709 Other operations on uterus	100091	Health-related outcomes	2000	Hospital inpatient	2005	Summary Operations	2005	Health-related outcomes > Hospital inpatient > Summary Operations
2970	NO	N/A	41273#4023	CAT-MUL	334713/44(334757)	0.229449	-0.0464562	0.484321	0.0891366	LOGISTIC-BINARY	Operative procedures - OPCS3: 402.3 Laparotomy : exploratory	100091	Health-related outcomes	2000	Hospital inpatient	2005	Summary Operations	2005	Health-related outcomes > Hospital inpatient > Summary Operations
2971	NO	N/A	20277#5241	CAT-MUL	213628/1801(215429)	-0.0412867	-0.0892586	0.00595214	0.0891378	LOGISTIC-BINARY	Job code at visit: Electricians, electrical fitters	100000	UK Biobank Assessment Centre	100071	Verbal interview	100073	Employment	100073	UK Biobank Assessment Centre > Verbal interview > Employment
2972	NO	N/A	41272#B372	CAT-MUL	334727/30(334757)	-0.376648	-0.843302	0.0280167	0.0891706	LOGISTIC-BINARY	Operative procedures - OPCS4: B37.2 Injection into breast	100091	Health-related outcomes	2000	Hospital inpatient	2005	Summary Operations	2005	Health-related outcomes > Hospital inpatient > Summary Operations
2973	NO	N/A	41272#W751	CAT-MUL	334739/18(334757)	-0.517256	-1.17069	0.0256512	0.089223	LOGISTIC-BINARY	Operative procedures - OPCS4: W75.1 Open repair of multiple ligaments NEC	100091	Health-related outcomes	2000	Hospital inpatient	2005	Summary Operations	2005	Health-related outcomes > Hospital inpatient > Summary Operations
2974	NO	N/A	20001#99999	CAT-MUL	334350/366(334716)	-0.0933061	-0.202904	0.0123951	0.089233	LOGISTIC-BINARY	Cancer code, self-reported: unclassifiable	100000	UK Biobank Assessment Centre	100071	Verbal interview	100074	Medical conditions	100074	UK Biobank Assessment Centre > Verbal interview > Medical conditions
2975	NO	N/A	41272#T698	CAT-MUL	334683/74(334757)	-0.220691	-0.486779	0.023384	0.0893653	LOGISTIC-BINARY	Operative procedures - OPCS4: T69.8 Other specified freeing of tendon	100091	Health-related outcomes	2000	Hospital inpatient	2005	Summary Operations	2005	Health-related outcomes > Hospital inpatient > Summary Operations
2976	NO	N/A	41210#Y784	CAT-MUL	334695/62(334757)	-0.24645	-0.54523	0.024775	0.0894252	LOGISTIC-BINARY	Operative procedures - secondary OPCS4: Y78.4 Arteriotomy approach to organ using image guidance with image intensifier	100091	Health-related outcomes	2000	Hospital inpatient	2005	Summary Operations	2005	Health-related outcomes > Hospital inpatient > Summary Operations
2977	NO	N/A	41272#Y784	CAT-MUL	334695/62(334757)	-0.24645	-0.54523	0.024775	0.0894252	LOGISTIC-BINARY	Operative procedures - OPCS4: Y78.4 Arteriotomy approach to organ using image guidance with image intensifier	100091	Health-related outcomes	2000	Hospital inpatient	2005	Summary Operations	2005	Health-related outcomes > Hospital inpatient > Summary Operations
2978	NO	N/A	20277#4137	CAT-MUL	215226/203(215429)	0.112989	-0.0202705	0.240794	0.0895527	LOGISTIC-BINARY	Job code at visit: Market research interviewers	100000	UK Biobank Assessment Centre	100071	Verbal interview	100073	Employment	100073	UK Biobank Assessment Centre > Verbal interview > Employment
2979	NO	N/A	20090#385	CAT-MUL	47348/142(47490)	-0.154055	-0.337597	0.0185146	0.0896048	LOGISTIC-BINARY	Type of fat/oil used in cooking: Low fat soya margarine	100089	Online follow-up	100090	Diet by 24-hour recall	100110	Spreads/sauces/cooking oils yesterday	100110	Online follow-up > Diet by 24-hour recall > Spreads/sauces/cooking oils yesterday
2980	NO	N/A	41272#W981	CAT-MUL	334726/31(334757)	-0.370524	-0.829534	0.0287423	0.0896165	LOGISTIC-BINARY	Operative procedures - OPCS4: W98.1 Primary total prosthetic replacement of shoulder joint NEC	100091	Health-related outcomes	2000	Hospital inpatient	2005	Summary Operations	2005	Health-related outcomes > Hospital inpatient > Summary Operations
2981	NO	N/A	40006#C432	CAT-MUL	334683/74(334757)	0.180921	-0.0354307	0.383552	0.0898852	LOGISTIC-BINARY	Type of cancer: ICD10: C43.2 Malignant melanoma of ear and external auricular canal	100091	Health-related outcomes	100092	Cancer register	100092	Cancer register	100092	Health-related outcomes > Cancer register
2982	NO	N/A	21055	CAT-SIN	121812	0.0107531	-0.00166636	0.0231726	0.0899376	ORDERED-LOGISTIC	Degree bothered by feeling heart pound/race in the last 3 months	100089	Online follow-up	153	Digestive health	153	Digestive health	153	Online follow-up > Digestive health
2983	NO	N/A	41200#A022	CAT-MUL	334569/188(334757)	0.116994	-0.0212972	0.249416	0.0899979	LOGISTIC-BINARY	Operative procedures - main OPCS4: A02.2 Excision of lesion of tissue of temporal lobe of brain	100091	Health-related outcomes	2000	Hospital inpatient	2005	Summary Operations	2005	Health-related outcomes > Hospital inpatient > Summary Operations
2984	NO	N/A	41200#L918	CAT-MUL	334615/142(334757)	0.13336	-0.0248029	0.283923	0.0900242	LOGISTIC-BINARY	Operative procedures - main OPCS4: L91.8 Other specified other vein related operations	100091	Health-related outcomes	2000	Hospital inpatient	2005	Summary Operations	2005	Health-related outcomes > Hospital inpatient > Summary Operations
2985	NO	N/A	3799	CAT-SIN	35344/29822(65166)	-0.0134833	-0.0290919	0.00211694	0.0903465	LOGISTIC-BINARY	Headaches for 3+ months	100000	UK Biobank Assessment Centre	100025	Touchscreen	100036	Health and medical history	100048	UK Biobank Assessment Centre > Touchscreen > Health and medical history > Pain
2986	NO	N/A	41272#K265	CAT-MUL	334728/29(334757)	-0.38066	-0.85465	0.029449	0.0903942	LOGISTIC-BINARY	Operative procedures - OPCS4: K26.5 Aortic valve repair NEC	100091	Health-related outcomes	2000	Hospital inpatient	2005	Summary Operations	2005	Health-related outcomes > Hospital inpatient > Summary Operations
2987	NO	N/A	41210#W823	CAT-MUL	334710/47(334757)	0.222286	-0.0460133	0.470181	0.0904324	LOGISTIC-BINARY	Operative procedures - secondary OPCS4: W82.3 Endoscopic repair of semilunar cartilage	100091	Health-related outcomes	2000	Hospital inpatient	2005	Summary Operations	2005	Health-related outcomes > Hospital inpatient > Summary Operations
2988	NO	N/A	41210#H212	CAT-MUL	334743/14(334757)	-0.614566	-1.39974	0.0246401	0.0905001	LOGISTIC-BINARY	Operative procedures - secondary OPCS4: H21.2 Fibreoptic endoscopic coagulation of blood vessel of colon	100091	Health-related outcomes	2000	Hospital inpatient	2005	Summary Operations	2005	Health-related outcomes > Hospital inpatient > Summary Operations
2989	NO	N/A	41272#H212	CAT-MUL	334719/38(334757)	-0.324466	-0.724584	0.0289246	0.0905273	LOGISTIC-BINARY	Operative procedures - OPCS4: H21.2 Fibreoptic endoscopic coagulation of blood vessel of colon	100091	Health-related outcomes	2000	Hospital inpatient	2005	Summary Operations	2005	Health-related outcomes > Hospital inpatient > Summary Operations
2990	NO	N/A	20277#8121	CAT-MUL	215307/122(215429)	-0.166655	-0.366162	0.0203176	0.0906089	LOGISTIC-BINARY	Job code at visit: Paper and wood machine operatives	100000	UK Biobank Assessment Centre	100071	Verbal interview	100073	Employment	100073	UK Biobank Assessment Centre > Verbal interview > Employment
2991	NO	N/A	41200#X322	CAT-MUL	334732/25(334757)	-0.419326	-0.944841	0.0297975	0.0906102	LOGISTIC-BINARY	Operative procedures - main OPCS4: X32.2 Exchange of plasma (single)	100091	Health-related outcomes	2000	Hospital inpatient	2005	Summary Operations	2005	Health-related outcomes > Hospital inpatient > Summary Operations
2992	NO	N/A	20004#1436	CAT-MUL	334230/486(334716)	-0.0801037	-0.174364	0.0112545	0.0906183	LOGISTIC-BINARY	Operation code: glaucoma surgery/trabeculectomy	100000	UK Biobank Assessment Centre	100071	Verbal interview	100076	Operations	100076	UK Biobank Assessment Centre > Verbal interview > Operations
2993	NO	N/A	20001#1046	CAT-MUL	334691/25(334716)	0.292447	-0.0650329	0.616249	0.0906835	LOGISTIC-BINARY	Cancer code, self-reported: penis cancer	100000	UK Biobank Assessment Centre	100071	Verbal interview	100074	Medical conditions	100074	UK Biobank Assessment Centre > Verbal interview > Medical conditions
2994	NO	N/A	20004#1539	CAT-MUL	334252/464(334716)	-0.0827954	-0.180288	0.0116238	0.0907034	LOGISTIC-BINARY	Operation code: uterine polypectomy/uterine polyps removed	100000	UK Biobank Assessment Centre	100071	Verbal interview	100076	Operations	100076	UK Biobank Assessment Centre > Verbal interview > Operations
2995	NO	N/A	41210#D201	CAT-MUL	334746/11(334757)	-0.728521	-1.66739	0.0173292	0.0907543	LOGISTIC-BINARY	Operative procedures - secondary OPCS4: D20.1 Biopsy of lesion of middle ear	100091	Health-related outcomes	2000	Hospital inpatient	2005	Summary Operations	2005	Health-related outcomes > Hospital inpatient > Summary Operations
2996	NO	N/A	131902	DATE	334723/34(334757)	-0.346012	-0.774879	0.0295152	0.0907713	LOGISTIC-BINARY	Date M36 first reported (systemic disorders of connective tissue in diseases classified elsewhere)	2413	Health-related outcomes		First occurrences		First occurrences	2413	Health-related outcomes > First occurrences > Musculoskeletal system and connective tissue disorders
2997	NO	N/A	41210#Y665	CAT-MUL	334746/11(334757)	0.423661	-0.104184	0.889219	0.0908752	LOGISTIC-BINARY	Operative procedures - secondary OPCS4: Y66.5 Harvest of bone from ulna	100091	Health-related outcomes	2000	Hospital inpatient	2005	Summary Operations	2005	Health-related outcomes > Hospital inpatient > Summary Operations
2998	NO	N/A	41272#Y665	CAT-MUL	334746/11(334757)	0.423661	-0.104184	0.889219	0.0908752	LOGISTIC-BINARY	Operative procedures - OPCS4: Y66.5 Harvest of bone from ulna	100091	Health-related outcomes	2000	Hospital inpatient	2005	Summary Operations	2005	Health-related outcomes > Hospital inpatient > Summary Operations
2999	NO	N/A	20090#393	CAT-MUL	47461/29(47490)	0.274401	-0.0605913	0.579213	0.091062	LOGISTIC-BINARY	Type of fat/oil used in cooking: Cholesterol lowering soft margarine	100089	Online follow-up	100090	Diet by 24-hour recall	100110	Spreads/sauces/cooking oils yesterday	100110	Online follow-up > Diet by 24-hour recall > Spreads/sauces/cooking oils yesterday
3000	NO	N/A	20277#3123	CAT-MUL	215371/58(215429)	0.201329	-0.041123	0.427014	0.0910623	LOGISTIC-BINARY	Job code at visit: Building inspectors	100000	UK Biobank Assessment Centre	100071	Verbal interview	100073	Employment	100073	UK Biobank Assessment Centre > Verbal interview > Employment
3001	NO	N/A	20003#1140871188	CAT-MUL	334485/231(334716)	-0.118067	-0.258277	0.015798	0.091084	LOGISTIC-BINARY	Treatment/medication code: etodolac	100000	UK Biobank Assessment Centre	100071	Verbal interview	100075	Medications	100075	UK Biobank Assessment Centre > Verbal interview > Medications
3002	NO	N/A	41200#T463	CAT-MUL	334626/131(334757)	-0.15991	-0.351452	0.0199743	0.0911511	LOGISTIC-BINARY	Operative procedures - main OPCS4: T46.3 Irrigation of peritoneal cavity	100091	Health-related outcomes	2000	Hospital inpatient	2005	Summary Operations	2005	Health-related outcomes > Hospital inpatient > Summary Operations
3003	NO	N/A	20003#1141152848	CAT-MUL	334534/182(334716)	0.118299	-0.0220832	0.252664	0.0911742	LOGISTIC-BINARY	Treatment/medication code: quetiapine	100000	UK Biobank Assessment Centre	100071	Verbal interview	100075	Medications	100075	UK Biobank Assessment Centre > Verbal interview > Medications
3004	NO	N/A	41272#W241	CAT-MUL	333977/780(334757)	0.0589685	-0.0102372	0.12665	0.0912264	LOGISTIC-BINARY	Operative procedures - OPCS4: W24.1 Closed reduction of intracapsular fracture of neck of femur and fixation using nail or screw	100091	Health-related outcomes	2000	Hospital inpatient	2005	Summary Operations	2005	Health-related outcomes > Hospital inpatient > Summary Operations
3005	NO	N/A	26425	CONTINUOUS	15035	-0.0139122	-0.0300578	0.00223342	0.0912443	LINEAR	Community safety score (Wales)	1	Population characteristics	100094	Baseline characteristics	76	Indices of Multiple Deprivation	76	Population characteristics > Baseline characteristics > Indices of Multiple Deprivation
3006	NO	N/A	41210#S273	CAT-MUL	334095/662(334757)	-0.0679878	-0.147961	0.00990109	0.0912966	LOGISTIC-BINARY	Operative procedures - secondary OPCS4: S27.3 Random pattern local flap of skin to head or neck NEC	100091	Health-related outcomes	2000	Hospital inpatient	2005	Summary Operations	2005	Health-related outcomes > Hospital inpatient > Summary Operations
3007	NO	N/A	41272#G808	CAT-MUL	334738/19(334757)	-0.498062	-1.13035	0.0295247	0.0913137	LOGISTIC-BINARY	Operative procedures - OPCS4: G80.8 Other specified diagnostic endoscopic examination of ileum	100091	Health-related outcomes	2000	Hospital inpatient	2005	Summary Operations	2005	Health-related outcomes > Hospital inpatient > Summary Operations
3008	NO	N/A	20277#3561	CAT-MUL	213403/2026(215429)	0.0370232	-0.0062595	0.0797091	0.0913169	LOGISTIC-BINARY	Job code at visit: Public service associate professionals	100000	UK Biobank Assessment Centre	100071	Verbal interview	100073	Employment	100073	UK Biobank Assessment Centre > Verbal interview > Employment
3009	NO	N/A	41200#S066	CAT-MUL	333871/886(334757)	-0.0585181	-0.127234	0.00864963	0.0913314	LOGISTIC-BINARY	Operative procedures - main OPCS4: S06.6 Re-excision of skin margins of head or neck	100091	Health-related outcomes	2000	Hospital inpatient	2005	Summary Operations	2005	Health-related outcomes > Hospital inpatient > Summary Operations
3010	NO	N/A	22601#91492810	CAT-MUL	84091/46(84137)	0.221624	-0.046917	0.469283	0.0913648	LOGISTIC-BINARY	Job coding: storesman, warehouseman, porter	100089	Online follow-up	123	Work environment	130	Employment history	130	Online follow-up > Work environment > Employment history
3011	NO	N/A	131754	DATE	327229/7528(334757)	-0.019896	-0.04308	0.00311765	0.0913667	LOGISTIC-BINARY	Date L50 first reported (urticaria)	2412	Health-related outcomes		First occurrences		First occurrences	2412	Health-related outcomes > First occurrences > Skin and subcutaneous tissue disorders
3012	NO	N/A	41210#E522	CAT-MUL	334747/10(334757)	0.437423	-0.109838	0.919033	0.0913741	LOGISTIC-BINARY	Operative procedures - secondary OPCS4: E52.2 Aspiration of bronchus NEC	100091	Health-related outcomes	2000	Hospital inpatient	2005	Summary Operations	2005	Health-related outcomes > Hospital inpatient > Summary Operations
3013	NO	N/A	41210#Y209	CAT-MUL	328494/6263(334757)	-0.0217833	-0.0471787	0.00340566	0.0913927	LOGISTIC-BINARY	Operative procedures - secondary OPCS4: Y20.9 Unspecified biopsy of organ NOC	100091	Health-related outcomes	2000	Hospital inpatient	2005	Summary Operations	2005	Health-related outcomes > Hospital inpatient > Summary Operations
3014	NO	N/A	41272#Y209	CAT-MUL	328494/6263(334757)	-0.0217833	-0.0471787	0.00340566	0.0913927	LOGISTIC-BINARY	Operative procedures - OPCS4: Y20.9 Unspecified biopsy of organ NOC	100091	Health-related outcomes	2000	Hospital inpatient	2005	Summary Operations	2005	Health-related outcomes > Hospital inpatient > Summary Operations
3015	NO	N/A	41246#2410	CAT-MUL	320591/79(320670)	0.174092	-0.034761	0.370244	0.0914042	LOGISTIC-BINARY	Treatment speciality of consultant (recoded): Poisons unit	100091	Health-related outcomes	2000	Hospital inpatient	2001	Summary Administration	2001	Health-related outcomes > Hospital inpatient > Summary Administration
3016	NO	N/A	20001#1040	CAT-MUL	333885/831(334716)	-0.0608301	-0.132333	0.00901523	0.0915503	LOGISTIC-BINARY	Cancer code, self-reported: uterine/endometrial cancer	100000	UK Biobank Assessment Centre	100071	Verbal interview	100074	Medical conditions	100074	UK Biobank Assessment Centre > Verbal interview > Medical conditions
3017	NO	N/A	41272#L593	CAT-MUL	334578/179(334757)	-0.134736	-0.295544	0.0177233	0.0915506	LOGISTIC-BINARY	Operative procedures - OPCS4: L59.3 Bypass of femoral artery by anastomosis of femoral artery to popliteal artery using vein graft NEC	100091	Health-related outcomes	2000	Hospital inpatient	2005	Summary Operations	2005	Health-related outcomes > Hospital inpatient > Summary Operations
3018	NO	N/A	41246#1915	CAT-MUL	320649/14(320663)	0.376545	-0.0912148	0.792408	0.0916661	LOGISTIC-BINARY	Treatment speciality of consultant (recoded): Other maternity event	100091	Health-related outcomes	2000	Hospital inpatient	2001	Summary Administration	2001	Health-related outcomes > Hospital inpatient > Summary Administration
3019	NO	N/A	25784	CONTINUOUS	32267	0.0086226	-0.00139882	0.018644	0.0917188	LINEAR	Volume of grey matter in Insular Cortex (left)	1101	UK Biobank Assessment Centre		Imaging		Imaging	1101	UK Biobank Assessment Centre > Imaging > Brain MRI > T1 structural brain MRI > Regional grey matter volumes (FAST)
3020	NO	N/A	22601#11143212	CAT-MUL	82191/1946(84137)	0.0380293	-0.0064862	0.0819245	0.091725	LOGISTIC-BINARY	Job coding: senior official of special interest organisation including general manager or director or executive or general secretary of charity, or trade union/association or religious organisation	100089	Online follow-up	123	Work environment	130	Employment history	130	Online follow-up > Work environment > Employment history
3021	NO	N/A	22617#1114	CAT-MUL	82191/1946(84137)	0.0380293	-0.0064862	0.0819245	0.091725	LOGISTIC-BINARY	Job code - historical: Senior officials of special interest organisations	100089	Online follow-up	123	Work environment	130	Employment history	130	Online follow-up > Work environment > Employment history
3022	NO	N/A	131924	DATE	315028/19729(334757)	-0.0124523	-0.026957	0.0019904	0.09174	LOGISTIC-BINARY	Date M51 first reported (other intervertebral disk disorders)	2413	Health-related outcomes		First occurrences		First occurrences	2413	Health-related outcomes > First occurrences > Musculoskeletal system and connective tissue disorders
3023	NO	N/A	23060	CAT-SIN	6334/98(6432)	-0.19144	-0.422422	0.0233423	0.09182	LOGISTIC-BINARY	HBV seropositivity for Hepatitis B Virus	100078	Biological samples	100079	Assay results	100080	Blood assays	51428	Biological samples > Assay results > Blood assays > Infectious Diseases
3024	NO	N/A	41272#R104	CAT-MUL	334681/76(334757)	0.177411	-0.0359033	0.377433	0.0918537	LOGISTIC-BINARY	Operative procedures - OPCS4: R10.4 Sampling of chorionic villus NEC	100091	Health-related outcomes	2000	Hospital inpatient	2005	Summary Operations	2005	Health-related outcomes > Hospital inpatient > Summary Operations
3025	NO	N/A	41210#W259	CAT-MUL	334744/13(334757)	0.388065	-0.0955182	0.815806	0.0918885	LOGISTIC-BINARY	Operative procedures - secondary OPCS4: W25.9 Unspecified closed reduction of fracture of bone and external fixation	100091	Health-related outcomes	2000	Hospital inpatient	2005	Summary Operations	2005	Health-related outcomes > Hospital inpatient > Summary Operations
3026	NO	N/A	41272#K654	CAT-MUL	334705/52(334757)	-0.267828	-0.596263	0.0280928	0.091908	LOGISTIC-BINARY	Operative procedures - OPCS4: K65.4 Catheterisation of left side of heart via atrial transeptal puncture	100091	Health-related outcomes	2000	Hospital inpatient	2005	Summary Operations	2005	Health-related outcomes > Hospital inpatient > Summary Operations
3027	NO	N/A	41272#B332	CAT-MUL	334516/241(334757)	0.103359	-0.0192625	0.221334	0.0919873	LOGISTIC-BINARY	Operative procedures - OPCS4: B33.2 Capsulotomy of breast	100091	Health-related outcomes	2000	Hospital inpatient	2005	Summary Operations	2005	Health-related outcomes > Hospital inpatient > Summary Operations
3028	NO	N/A	41272#L275	CAT-MUL	334739/18(334757)	0.338581	-0.0797215	0.714075	0.0920159	LOGISTIC-BINARY	Operative procedures - OPCS4: L27.5 Endovascular insertion of stent graft for aortic aneurysm of bifurcation NEC	100091	Health-related outcomes	2000	Hospital inpatient	2005	Summary Operations	2005	Health-related outcomes > Hospital inpatient > Summary Operations
3029	NO	N/A	20004#1568	CAT-MUL	334600/116(334716)	-0.170959	-0.376842	0.0214386	0.0920672	LOGISTIC-BINARY	Operation code: duodenal ulcer surgery	100000	UK Biobank Assessment Centre	100071	Verbal interview	100076	Operations	100076	UK Biobank Assessment Centre > Verbal interview > Operations
3030	NO	N/A	20106#210	CAT-MUL	36190/11300(47490)	0.0182292	-0.00302199	0.0394071	0.0921422	LOGISTIC-BINARY	Type of yogurt eaten: Low fat yogurt consumers	100089	Online follow-up	100090	Diet by 24-hour recall	100109	Soup/snacks/pastries yesterday	100109	Online follow-up > Diet by 24-hour recall > Soup/snacks/pastries yesterday
3031	NO	N/A	22134	CAT-SIN	85145/748(85893)	-0.0651419	-0.141952	0.00975147	0.092265	LOGISTIC-BINARY	Doctor diagnosed bronchiectasis	100089	Online follow-up	123	Work environment	132	Medical information	132	Online follow-up > Work environment > Medical information
3032	NO	N/A	41200#V444	CAT-MUL	334535/222(334757)	0.107334	-0.0202483	0.229883	0.0923399	LOGISTIC-BINARY	Operative procedures - main OPCS4: V44.4 Vertebroplasty of fracture of spine	100091	Health-related outcomes	2000	Hospital inpatient	2005	Summary Operations	2005	Health-related outcomes > Hospital inpatient > Summary Operations
3033	NO	N/A	41210#Z151	CAT-MUL	334312/445(334757)	0.0770268	-0.0140243	0.165472	0.0924329	LOGISTIC-BINARY	Operative procedures - secondary OPCS4: Z15.1 Upper inner quadrant of breast	100091	Health-related outcomes	2000	Hospital inpatient	2005	Summary Operations	2005	Health-related outcomes > Hospital inpatient > Summary Operations
3034	NO	N/A	41272#Z151	CAT-MUL	334312/445(334757)	0.0770268	-0.0140243	0.165472	0.0924329	LOGISTIC-BINARY	Operative procedures - OPCS4: Z15.1 Upper inner quadrant of breast	100091	Health-related outcomes	2000	Hospital inpatient	2005	Summary Operations	2005	Health-related outcomes > Hospital inpatient > Summary Operations
3035	NO	N/A	41210#K616	CAT-MUL	334027/730(334757)	0.060365	-0.010773	0.12989	0.0924506	LOGISTIC-BINARY	Operative procedures - secondary OPCS4: K61.6 Implantation of dual chamber cardiac pacemaker system	100091	Health-related outcomes	2000	Hospital inpatient	2005	Summary Operations	2005	Health-related outcomes > Hospital inpatient > Summary Operations
3036	NO	N/A	41210#V111	CAT-MUL	334746/11(334757)	-0.728586	-1.67284	0.0207316	0.0925575	LOGISTIC-BINARY	Operative procedures - secondary OPCS4: V11.1 Intermaxillary fixation of maxilla	100091	Health-related outcomes	2000	Hospital inpatient	2005	Summary Operations	2005	Health-related outcomes > Hospital inpatient > Summary Operations
3037	NO	N/A	41210#W341	CAT-MUL	334743/14(334757)	-0.611544	-1.39794	0.0282118	0.0925659	LOGISTIC-BINARY	Operative procedures - secondary OPCS4: W34.1 Autograft of bone marrow	100091	Health-related outcomes	2000	Hospital inpatient	2005	Summary Operations	2005	Health-related outcomes > Hospital inpatient > Summary Operations
3038	NO	N/A	41272#S373	CAT-MUL	334742/15(334757)	0.364597	-0.0889205	0.768926	0.0927056	LOGISTIC-BINARY	Operative procedures - OPCS4: S37.3 Xenograft of skin to head or neck	100091	Health-related outcomes	2000	Hospital inpatient	2005	Summary Operations	2005	Health-related outcomes > Hospital inpatient > Summary Operations
3039	NO	N/A	41200#T264	CAT-MUL	334741/16(334757)	0.355475	-0.0860218	0.749905	0.092749	LOGISTIC-BINARY	Operative procedures - main OPCS4: T26.4 Removal of prosthetic material from previous repair of incisional hernia	100091	Health-related outcomes	2000	Hospital inpatient	2005	Summary Operations	2005	Health-related outcomes > Hospital inpatient > Summary Operations
3040	NO	N/A	26417	CONTINUOUS	286625	-0.00312895	-0.00677775	0.000519842	0.0928153	LINEAR	Living environment score (England)	1	Population characteristics	100094	Baseline characteristics	76	Indices of Multiple Deprivation	76	Population characteristics > Baseline characteristics > Indices of Multiple Deprivation
3041	NO	N/A	41200#T141	CAT-MUL	334603/154(334757)	0.127292	-0.0248503	0.272371	0.0928816	LOGISTIC-BINARY	Operative procedures - main OPCS4: T14.1 Percutaneous biopsy of lesion of pleura	100091	Health-related outcomes	2000	Hospital inpatient	2005	Summary Operations	2005	Health-related outcomes > Hospital inpatient > Summary Operations
3042	NO	N/A	41200#T213	CAT-MUL	334701/56(334757)	0.202982	-0.0431188	0.431708	0.0929658	LOGISTIC-BINARY	Operative procedures - main OPCS4: T21.3 Repair of recurrent inguinal hernia using sutures	100091	Health-related outcomes	2000	Hospital inpatient	2005	Summary Operations	2005	Health-related outcomes > Hospital inpatient > Summary Operations
3043	NO	N/A	130742	DATE	334735/22(334757)	0.30947	-0.0726115	0.653909	0.0929826	LOGISTIC-BINARY	Date E31 first reported (polyglandular dysfunction)	2404	Health-related outcomes		First occurrences		First occurrences	2404	Health-related outcomes > First occurrences > Endocrine, nutritional and metabolic diseases
3044	NO	N/A	41272#T094	CAT-MUL	334718/39(334757)	0.23968	-0.0527375	0.508599	0.0930065	LOGISTIC-BINARY	Operative procedures - OPCS4: T09.4 Chemical open pleurodesis	100091	Health-related outcomes	2000	Hospital inpatient	2005	Summary Operations	2005	Health-related outcomes > Hospital inpatient > Summary Operations
3045	NO	N/A	90132	CONTINUOUS	72203	-0.00607073	-0.0131556	0.00101417	0.0930723	LINEAR	Fraction acceleration <= 225 milli-gravities	100088	Additional exposures	1008	Physical activity measurement	1010	Acceleration intensity distribution	1010	Additional exposures > Physical activity measurement > Acceleration intensity distribution
3046	NO	N/A	41272#F428	CAT-MUL	334642/115(334757)	-0.170262	-0.375932	0.0219936	0.0930959	LOGISTIC-BINARY	Operative procedures - OPCS4: F42.8 Other specified other operations on mouth	100091	Health-related outcomes	2000	Hospital inpatient	2005	Summary Operations	2005	Health-related outcomes > Hospital inpatient > Summary Operations
3047	NO	N/A	41272#G285	CAT-MUL	334657/100(334757)	-0.1845	-0.407979	0.0233106	0.0931416	LOGISTIC-BINARY	Operative procedures - OPCS4: G28.5 Sleeve gastrectomy NEC	100091	Health-related outcomes	2000	Hospital inpatient	2005	Summary Operations	2005	Health-related outcomes > Hospital inpatient > Summary Operations
3048	NO	N/A	22506-114	CAT-SIN	51345/85487	-999	-999	-999	0.0932114	MULTINOMIAL-LOGISTIC	Tobacco smoking	100089	Online follow-up	123	Work environment	132	Medical information	132	Online follow-up > Work environment > Medical information
3049	NO	N/A	41200#S582	CAT-MUL	334726/31(334757)	0.266258	-0.0603263	0.564205	0.093225	LOGISTIC-BINARY	Operative procedures - main OPCS4: S58.2 Larvae debridement therapy of skin NEC	100091	Health-related outcomes	2000	Hospital inpatient	2005	Summary Operations	2005	Health-related outcomes > Hospital inpatient > Summary Operations
3050	NO	N/A	41272#X299	CAT-MUL	334289/468(334757)	-0.0806824	-0.176403	0.0120697	0.0932366	LOGISTIC-BINARY	Operative procedures - OPCS4: X29.9 Unspecified continuous Infusion of therapeutic substance	100091	Health-related outcomes	2000	Hospital inpatient	2005	Summary Operations	2005	Health-related outcomes > Hospital inpatient > Summary Operations
3051	NO	N/A	41200#H594	CAT-MUL	334648/109(334757)	-0.175129	-0.387019	0.022604	0.0933601	LOGISTIC-BINARY	Operative procedures - main OPCS4: H59.4 Excision of pilonidal sinus and suture HFQ	100091	Health-related outcomes	2000	Hospital inpatient	2005	Summary Operations	2005	Health-related outcomes > Hospital inpatient > Summary Operations
3052	NO	N/A	20085#4	CAT-MUL	47422/68(47490)	0.18566	-0.0390767	0.395663	0.0933845	LOGISTIC-BINARY	Reason for not eating or drinking normally: Fasting	100089	Online follow-up	100090	Diet by 24-hour recall	100097	Typical diet yesterday	100097	Online follow-up > Diet by 24-hour recall > Typical diet yesterday
3053	NO	N/A	41200#H095	CAT-MUL	334725/32(334757)	-0.354273	-0.797914	0.0324853	0.0933968	LOGISTIC-BINARY	Operative procedures - main OPCS4: H09.5 Left hemicolectomy and exteriorisation of bowel NEC	100091	Health-related outcomes	2000	Hospital inpatient	2005	Summary Operations	2005	Health-related outcomes > Hospital inpatient > Summary Operations
3054	NO	N/A	20004#1101	CAT-MUL	334621/95(334716)	-0.189493	-0.419477	0.0239766	0.0934822	LOGISTIC-BINARY	Operation code: other valve repair/replacement	100000	UK Biobank Assessment Centre	100071	Verbal interview	100076	Operations	100076	UK Biobank Assessment Centre > Verbal interview > Operations
3055	NO	N/A	20003#1141189010	CAT-MUL	334702/14(334716)	0.377526	-0.0943036	0.79627	0.0935226	LOGISTIC-BINARY	Treatment/medication code: solpadeine plus tablet	100000	UK Biobank Assessment Centre	100071	Verbal interview	100075	Medications	100075	UK Biobank Assessment Centre > Verbal interview > Medications
3056	NO	N/A	40006#D430	CAT-MUL	334743/14(334757)	0.376696	-0.0942392	0.794554	0.093566	LOGISTIC-BINARY	Type of cancer: ICD10: D43.0 Brain, supratentorial	100091	Health-related outcomes	100092	Cancer register	100092	Cancer register	100092	Health-related outcomes > Cancer register
3057	NO	N/A	22601#91212550	CAT-MUL	84022/115(84137)	0.144605	-0.0293369	0.309216	0.0936407	LOGISTIC-BINARY	Job coding: builder's labourer, building worker	100089	Online follow-up	123	Work environment	130	Employment history	130	Online follow-up > Work environment > Employment history
3058	NO	N/A	41210#M272	CAT-MUL	334734/23(334757)	-0.434976	-0.986783	0.0336937	0.0936656	LOGISTIC-BINARY	Operative procedures - secondary OPCS4: M27.2 Ureteroscopic fragmentation of calculus of ureter NEC	100091	Health-related outcomes	2000	Hospital inpatient	2005	Summary Operations	2005	Health-related outcomes > Hospital inpatient > Summary Operations
3059	NO	N/A	20003#1140883676	CAT-MUL	334706/10(334716)	0.434586	-0.113204	0.916158	0.0936667	LOGISTIC-BINARY	Treatment/medication code: cough/decongestant preparation	100000	UK Biobank Assessment Centre	100071	Verbal interview	100075	Medications	100075	UK Biobank Assessment Centre > Verbal interview > Medications
3060	NO	N/A	41210#C905	CAT-MUL	334524/233(334757)	0.104491	-0.0201802	0.224358	0.0937329	LOGISTIC-BINARY	Operative procedures - secondary OPCS4: C90.5 Retrobulbar anaesthetic	100091	Health-related outcomes	2000	Hospital inpatient	2005	Summary Operations	2005	Health-related outcomes > Hospital inpatient > Summary Operations
3061	NO	N/A	41272#C905	CAT-MUL	334524/233(334757)	0.104491	-0.0201802	0.224358	0.0937329	LOGISTIC-BINARY	Operative procedures - OPCS4: C90.5 Retrobulbar anaesthetic	100091	Health-related outcomes	2000	Hospital inpatient	2005	Summary Operations	2005	Health-related outcomes > Hospital inpatient > Summary Operations
3062	NO	N/A	20112#10	CAT-MUL	2113/125(2238)	0.146189	-0.0290124	0.313525	0.0937651	LOGISTIC-BINARY	Illnesses of adopted father: Alzheimer's disease/dementia	100000	UK Biobank Assessment Centre	100025	Touchscreen	100034	Family history	100034	UK Biobank Assessment Centre > Touchscreen > Family history
3063	NO	N/A	41272#M668	CAT-MUL	334696/61(334757)	0.194729	-0.0416216	0.41497	0.0938027	LOGISTIC-BINARY	Operative procedures - OPCS4: M66.8 Other specified other therapeutic endoscopic operations on outlet of male bladder	100091	Health-related outcomes	2000	Hospital inpatient	2005	Summary Operations	2005	Health-related outcomes > Hospital inpatient > Summary Operations
3064	NO	N/A	41200#K624	CAT-MUL	334708/49(334757)	-0.275594	-0.616138	0.03011	0.0938032	LOGISTIC-BINARY	Operative procedures - main OPCS4: K62.4 Percutaneous transluminal internal cardioversion NEC	100091	Health-related outcomes	2000	Hospital inpatient	2005	Summary Operations	2005	Health-related outcomes > Hospital inpatient > Summary Operations
3065	NO	N/A	41200#W572	CAT-MUL	333764/993(334757)	0.0519774	-0.00944848	0.112197	0.0938983	LOGISTIC-BINARY	Operative procedures - main OPCS4: W57.2 Primary excision arthroplasty of joint NEC	100091	Health-related outcomes	2000	Hospital inpatient	2005	Summary Operations	2005	Health-related outcomes > Hospital inpatient > Summary Operations
3066	NO	N/A	41232#22	CAT-MUL	334703/54(334757)	-0.260928	-0.582581	0.0293577	0.0939016	LOGISTIC-BINARY	Administrative and legal statuses: Private patient: formally detained under Part III, Mental Health Act 1983	100091	Health-related outcomes	2000	Hospital inpatient	2001	Summary Administration	2001	Health-related outcomes > Hospital inpatient > Summary Administration
3067	NO	N/A	41200#P255	CAT-MUL	334646/111(334757)	0.148269	-0.030208	0.317236	0.0939486	LOGISTIC-BINARY	Operative procedures - main OPCS4: P25.5 Suture of vagina	100091	Health-related outcomes	2000	Hospital inpatient	2005	Summary Operations	2005	Health-related outcomes > Hospital inpatient > Summary Operations
3068	NO	N/A	41272#M658	CAT-MUL	334725/32(334757)	-0.352835	-0.79541	0.0330482	0.0939517	LOGISTIC-BINARY	Operative procedures - OPCS4: M65.8 Other specified endoscopic resection of outlet of male bladder	100091	Health-related outcomes	2000	Hospital inpatient	2005	Summary Operations	2005	Health-related outcomes > Hospital inpatient > Summary Operations
3069	NO	N/A	41200#L265	CAT-MUL	334740/17(334757)	-0.524667	-1.19978	0.0323881	0.0940375	LOGISTIC-BINARY	Operative procedures - main OPCS4: L26.5 Percutaneous transluminal insertion of stent into aorta	100091	Health-related outcomes	2000	Hospital inpatient	2005	Summary Operations	2005	Health-related outcomes > Hospital inpatient > Summary Operations
3070	NO	N/A	102230	CAT-SIN	47490	-0.0283094	-0.0286566	-0.0279622	0.0941332	ORDERED-LOGISTIC	Other dessert intake	100089	Online follow-up	100090	Diet by 24-hour recall	100109	Soup/snacks/pastries yesterday	100109	Online follow-up > Diet by 24-hour recall > Soup/snacks/pastries yesterday
3071	NO	N/A	41200#K653	CAT-MUL	334573/184(334757)	0.116606	-0.0230663	0.250303	0.0942533	LOGISTIC-BINARY	Operative procedures - main OPCS4: K65.3 Catheterisation of left side of heart NEC	100091	Health-related outcomes	2000	Hospital inpatient	2005	Summary Operations	2005	Health-related outcomes > Hospital inpatient > Summary Operations
3072	NO	N/A	41272#A385	CAT-MUL	334732/25(334757)	-0.41326	-0.936903	0.0345736	0.094273	LOGISTIC-BINARY	Operative procedures - OPCS4: A38.5 Extirpation of lesion of falx cerebri	100091	Health-related outcomes	2000	Hospital inpatient	2005	Summary Operations	2005	Health-related outcomes > Hospital inpatient > Summary Operations
3073	NO	N/A	41272#Q033	CAT-MUL	334469/288(334757)	0.0942107	-0.0181614	0.202659	0.0942811	LOGISTIC-BINARY	Operative procedures - OPCS4: Q03.3 Cone biopsy of cervix uteri NEC	100091	Health-related outcomes	2000	Hospital inpatient	2005	Summary Operations	2005	Health-related outcomes > Hospital inpatient > Summary Operations
3074	NO	N/A	41272#Q023	CAT-MUL	333575/1182(334757)	0.0477155	-0.00869378	0.103117	0.0943143	LOGISTIC-BINARY	Operative procedures - OPCS4: Q02.3 Cauterisation of lesion of cervix uteri	100091	Health-related outcomes	2000	Hospital inpatient	2005	Summary Operations	2005	Health-related outcomes > Hospital inpatient > Summary Operations
3075	NO	N/A	41200#E371	CAT-MUL	334368/389(334757)	0.0814178	-0.015485	0.175368	0.0943544	LOGISTIC-BINARY	Operative procedures - main OPCS4: E37.1 Diagnostic microendoscopic examination of larynx and biopsy of lesion of larynx	100091	Health-related outcomes	2000	Hospital inpatient	2005	Summary Operations	2005	Health-related outcomes > Hospital inpatient > Summary Operations
3076	NO	N/A	41200#T672	CAT-MUL	334738/19(334757)	0.329417	-0.0803061	0.697041	0.0943606	LOGISTIC-BINARY	Operative procedures - main OPCS4: T67.2 Primary repair of tendon using lengthening procedure	100091	Health-related outcomes	2000	Hospital inpatient	2005	Summary Operations	2005	Health-related outcomes > Hospital inpatient > Summary Operations
3077	NO	N/A	130964	DATE	334468/289(334757)	-0.103531	-0.227455	0.0154096	0.0945566	LOGISTIC-BINARY	Date F81 first reported (specific developmental disorders of scholastic skills)	2405	Health-related outcomes		First occurrences		First occurrences	2405	Health-related outcomes > First occurrences > Mental and behavioural disorders
3078	NO	N/A	41200#S578	CAT-MUL	334562/195(334757)	-0.127862	-0.2817	0.0183483	0.0945908	LOGISTIC-BINARY	Operative procedures - main OPCS4: S57.8 Other specified exploration of other skin of other site	100091	Health-related outcomes	2000	Hospital inpatient	2005	Summary Operations	2005	Health-related outcomes > Hospital inpatient > Summary Operations
3079	NO	N/A	41272#T838	CAT-MUL	334548/209(334757)	0.109548	-0.0217186	0.235495	0.0947914	LOGISTIC-BINARY	Operative procedures - OPCS4: T83.8 Other specified other operations on muscle	100091	Health-related outcomes	2000	Hospital inpatient	2005	Summary Operations	2005	Health-related outcomes > Hospital inpatient > Summary Operations
3080	NO	N/A	41210#Z829	CAT-MUL	333541/1216(334757)	-0.0492039	-0.107503	0.00798081	0.0948307	LOGISTIC-BINARY	Operative procedures - secondary OPCS4: Z82.9 Joint of wrist or hand NEC	100091	Health-related outcomes	2000	Hospital inpatient	2005	Summary Operations	2005	Health-related outcomes > Hospital inpatient > Summary Operations
3081	NO	N/A	41272#Z829	CAT-MUL	333541/1216(334757)	-0.0492039	-0.107503	0.00798081	0.0948307	LOGISTIC-BINARY	Operative procedures - OPCS4: Z82.9 Joint of wrist or hand NEC	100091	Health-related outcomes	2000	Hospital inpatient	2005	Summary Operations	2005	Health-related outcomes > Hospital inpatient > Summary Operations
3082	NO	N/A	41210#C752	CAT-MUL	334686/71(334757)	-0.221216	-0.492732	0.0274026	0.0948694	LOGISTIC-BINARY	Operative procedures - secondary OPCS4: C75.2 Revision of prosthetic replacement for lens	100091	Health-related outcomes	2000	Hospital inpatient	2005	Summary Operations	2005	Health-related outcomes > Hospital inpatient > Summary Operations
3083	NO	N/A	41210#J318	CAT-MUL	334747/10(334757)	-0.763776	-1.75621	0.0260509	0.0948829	LOGISTIC-BINARY	Operative procedures - secondary OPCS4: J31.8 Other specified open introduction of prosthesis into bile duct	100091	Health-related outcomes	2000	Hospital inpatient	2005	Summary Operations	2005	Health-related outcomes > Hospital inpatient > Summary Operations
3084	NO	N/A	41272#J318	CAT-MUL	334747/10(334757)	-0.763776	-1.75621	0.0260509	0.0948829	LOGISTIC-BINARY	Operative procedures - OPCS4: J31.8 Other specified open introduction of prosthesis into bile duct	100091	Health-related outcomes	2000	Hospital inpatient	2005	Summary Operations	2005	Health-related outcomes > Hospital inpatient > Summary Operations
3085	NO	N/A	41210#E132	CAT-MUL	334685/72(334757)	-0.220029	-0.490054	0.027366	0.0949527	LOGISTIC-BINARY	Operative procedures - secondary OPCS4: E13.2 Excision of lesion of maxillary antrum	100091	Health-related outcomes	2000	Hospital inpatient	2005	Summary Operations	2005	Health-related outcomes > Hospital inpatient > Summary Operations
3086	NO	N/A	20003#1141157470	CAT-MUL	334659/57(334716)	-0.250758	-0.560341	0.0295829	0.0949632	LOGISTIC-BINARY	Treatment/medication code: fentanyl product	100000	UK Biobank Assessment Centre	100071	Verbal interview	100075	Medications	100075	UK Biobank Assessment Centre > Verbal interview > Medications
3087	NO	N/A	41272#A028	CAT-MUL	334707/50(334757)	0.213219	-0.0473167	0.454651	0.0949772	LOGISTIC-BINARY	Operative procedures - OPCS4: A02.8 Other specified excision of lesion of tissue of brain	100091	Health-related outcomes	2000	Hospital inpatient	2005	Summary Operations	2005	Health-related outcomes > Hospital inpatient > Summary Operations
3088	NO	N/A	131562	DATE	333389/1368(334757)	-0.0462921	-0.101141	0.00757147	0.0950408	LOGISTIC-BINARY	Date K05 first reported (gingivitis and periodontal diseases)	2411	Health-related outcomes		First occurrences		First occurrences	2411	Health-related outcomes > First occurrences > Digestive system disorders
3089	NO	N/A	41272#A683	CAT-MUL	334718/39(334757)	-0.313844	-0.7061	0.0329701	0.0950426	LOGISTIC-BINARY	Operative procedures - OPCS4: A68.3 Neurolysis of peripheral nerve and transposition of peripheral nerve NEC	100091	Health-related outcomes	2000	Hospital inpatient	2005	Summary Operations	2005	Health-related outcomes > Hospital inpatient > Summary Operations
3090	NO	N/A	40011#9659	CAT-MUL	334738/19(334757)	-0.491081	-1.12114	0.035805	0.0951682	LOGISTIC-BINARY	Histology of cancer tumour: Hodgkin lymphoma, nodular lymphocyte predominance	100091	Health-related outcomes	100092	Cancer register	100092	Cancer register	100092	Health-related outcomes > Cancer register
3091	NO	N/A	20471	CAT-SIN	105247/3476(108723)	0.0287925	-0.00520475	0.0624396	0.0951987	LOGISTIC-BINARY	Ever seen an un-real vision	100089	Online follow-up	136	Mental health	144	Unusual and psychotic experiences	144	Online follow-up > Mental health > Unusual and psychotic experiences
3092	NO	N/A	41200#J485	CAT-MUL	334742/15(334757)	0.364082	-0.0924981	0.770342	0.0952269	LOGISTIC-BINARY	Operative procedures - main OPCS4: J48.5 Percutaneous transhepatic biliary drainage multiple	100091	Health-related outcomes	2000	Hospital inpatient	2005	Summary Operations	2005	Health-related outcomes > Hospital inpatient > Summary Operations
3093	NO	N/A	20277#7123	CAT-MUL	215355/74(215429)	0.178336	-0.0383792	0.381436	0.0952507	LOGISTIC-BINARY	Job code at visit: Roundsmen/women and van salespersons	100000	UK Biobank Assessment Centre	100071	Verbal interview	100073	Employment	100073	UK Biobank Assessment Centre > Verbal interview > Employment
3094	NO	N/A	41200#M582	CAT-MUL	334664/93(334757)	-0.191144	-0.424523	0.0252216	0.0952559	LOGISTIC-BINARY	Operative procedures - main OPCS4: M58.2 Dilation of outlet of female bladder	100091	Health-related outcomes	2000	Hospital inpatient	2005	Summary Operations	2005	Health-related outcomes > Hospital inpatient > Summary Operations
3095	NO	N/A	41272#J398	CAT-MUL	334705/52(334757)	0.209309	-0.0465514	0.446591	0.0952666	LOGISTIC-BINARY	Operative procedures - OPCS4: J39.8 Other specified other therapeutic endoscopic operations on ampulla of Vater	100091	Health-related outcomes	2000	Hospital inpatient	2005	Summary Operations	2005	Health-related outcomes > Hospital inpatient > Summary Operations
3096	NO	N/A	41272#T853	CAT-MUL	334497/260(334757)	-0.109589	-0.241233	0.0164357	0.0952927	LOGISTIC-BINARY	Operative procedures - OPCS4: T85.3 Block dissection of mediastinal lymph nodes	100091	Health-related outcomes	2000	Hospital inpatient	2005	Summary Operations	2005	Health-related outcomes > Hospital inpatient > Summary Operations
3097	NO	N/A	41272#S621	CAT-MUL	334747/10(334757)	0.431411	-0.115717	0.911031	0.0953611	LOGISTIC-BINARY	Operative procedures - OPCS4: S62.1 Liposuction of subcutaneous tissue of head or neck	100091	Health-related outcomes	2000	Hospital inpatient	2005	Summary Operations	2005	Health-related outcomes > Hospital inpatient > Summary Operations
3098	NO	N/A	20004#1511	CAT-MUL	333362/1354(334716)	-0.046613	-0.101901	0.00768122	0.0953965	LOGISTIC-BINARY	Operation code: cervix surgery	100000	UK Biobank Assessment Centre	100071	Verbal interview	100076	Operations	100076	UK Biobank Assessment Centre > Verbal interview > Operations
3099	NO	N/A	41272#H095	CAT-MUL	334714/43(334757)	-0.294895	-0.662725	0.0325846	0.095467	LOGISTIC-BINARY	Operative procedures - OPCS4: H09.5 Left hemicolectomy and exteriorisation of bowel NEC	100091	Health-related outcomes	2000	Hospital inpatient	2005	Summary Operations	2005	Health-related outcomes > Hospital inpatient > Summary Operations
3100	NO	N/A	20003#1141178816	CAT-MUL	334675/41(334716)	0.232822	-0.0532709	0.496135	0.095564	LOGISTIC-BINARY	Treatment/medication code: aranesp 10micrograms/0.4ml prefilled syringe	100000	UK Biobank Assessment Centre	100071	Verbal interview	100075	Medications	100075	UK Biobank Assessment Centre > Verbal interview > Medications
3101	NO	N/A	41272#T531	CAT-MUL	334648/109(334757)	-0.174108	-0.386192	0.0237873	0.0955701	LOGISTIC-BINARY	Operative procedures - OPCS4: T53.1 Excision of lesion of fascia	100091	Health-related outcomes	2000	Hospital inpatient	2005	Summary Operations	2005	Health-related outcomes > Hospital inpatient > Summary Operations
3102	NO	N/A	41272#G801	CAT-MUL	334680/77(334757)	-0.21086	-0.469682	0.0270849	0.095573	LOGISTIC-BINARY	Operative procedures - OPCS4: G80.1 Diagnostic endoscopic examination of ileum and biopsy of lesion of ileum	100091	Health-related outcomes	2000	Hospital inpatient	2005	Summary Operations	2005	Health-related outcomes > Hospital inpatient > Summary Operations
3103	NO	N/A	41272#D208	CAT-MUL	334703/54(334757)	-0.259169	-0.580311	0.0306751	0.0956077	LOGISTIC-BINARY	Operative procedures - OPCS4: D20.8 Other specified other operations on middle ear	100091	Health-related outcomes	2000	Hospital inpatient	2005	Summary Operations	2005	Health-related outcomes > Hospital inpatient > Summary Operations
3104	NO	N/A	41200#W336	CAT-MUL	334641/116(334757)	0.144141	-0.0302288	0.309365	0.0957413	LOGISTIC-BINARY	Operative procedures - main OPCS4: W33.6 Debridement of bone NEC	100091	Health-related outcomes	2000	Hospital inpatient	2005	Summary Operations	2005	Health-related outcomes > Hospital inpatient > Summary Operations
3105	NO	N/A	41210#Z379	CAT-MUL	334714/43(334757)	0.228283	-0.0523634	0.486808	0.0959049	LOGISTIC-BINARY	Operative procedures - secondary OPCS4: Z37.9 Lateral branch of abdominal aorta NEC	100091	Health-related outcomes	2000	Hospital inpatient	2005	Summary Operations	2005	Health-related outcomes > Hospital inpatient > Summary Operations
3106	NO	N/A	41272#Z379	CAT-MUL	334714/43(334757)	0.228283	-0.0523634	0.486808	0.0959049	LOGISTIC-BINARY	Operative procedures - OPCS4: Z37.9 Lateral branch of abdominal aorta NEC	100091	Health-related outcomes	2000	Hospital inpatient	2005	Summary Operations	2005	Health-related outcomes > Hospital inpatient > Summary Operations
3107	NO	N/A	41200#M273	CAT-MUL	334445/312(334757)	-0.0990299	-0.217973	0.0153191	0.0959705	LOGISTIC-BINARY	Operative procedures - main OPCS4: M27.3 Ureteroscopic extraction of calculus of ureter	100091	Health-related outcomes	2000	Hospital inpatient	2005	Summary Operations	2005	Health-related outcomes > Hospital inpatient > Summary Operations
3108	NO	N/A	6145#100	CAT-MUL	144530/188244(332774)	0.00585566	-0.00103766	0.0127512	0.0959793	LOGISTIC-BINARY	Illness, injury, bereavement, stress in last 2 years	100000	UK Biobank Assessment Centre	100025	Touchscreen	100059	Psychosocial factors	100060	UK Biobank Assessment Centre > Touchscreen > Psychosocial factors > Mental health
3109	NO	N/A	130680	DATE	334718/39(334757)	0.237173	-0.0550372	0.505516	0.0959882	LOGISTIC-BINARY	Date D82 first reported (immunodeficiency associated with other major defects)	2403	Health-related outcomes		First occurrences		First occurrences	2403	Health-related outcomes > First occurrences > Blood, blood-forming organs and certain immune disorders
3110	NO	N/A	41200#C734	CAT-MUL	334594/163(334757)	0.122933	-0.0253104	0.264451	0.0960038	LOGISTIC-BINARY	Operative procedures - main OPCS4: C73.4 Capsulotomy of lens NEC	100091	Health-related outcomes	2000	Hospital inpatient	2005	Summary Operations	2005	Health-related outcomes > Hospital inpatient > Summary Operations
3111	NO	N/A	41200#X729	CAT-MUL	333672/1085(334757)	-0.0518479	-0.113527	0.00859551	0.0960203	LOGISTIC-BINARY	Operative procedures - main OPCS4: X72.9 Unspecified delivery of chemotherapy for neoplasm	100091	Health-related outcomes	2000	Hospital inpatient	2005	Summary Operations	2005	Health-related outcomes > Hospital inpatient > Summary Operations
3112	NO	N/A	41210#W324	CAT-MUL	334573/184(334757)	-0.131147	-0.289894	0.0194988	0.0963266	LOGISTIC-BINARY	Operative procedures - secondary OPCS4: W32.4 Synthetic graft of bone	100091	Health-related outcomes	2000	Hospital inpatient	2005	Summary Operations	2005	Health-related outcomes > Hospital inpatient > Summary Operations
3113	NO	N/A	41200#H625	CAT-MUL	334717/40(334757)	0.235591	-0.0546848	0.502687	0.0963943	LOGISTIC-BINARY	Operative procedures - main OPCS4: H62.5 Irrigation of bowel NEC	100091	Health-related outcomes	2000	Hospital inpatient	2005	Summary Operations	2005	Health-related outcomes > Hospital inpatient > Summary Operations
3114	NO	N/A	40006#D059	CAT-MUL	334603/154(334757)	0.12622	-0.0262588	0.271642	0.096429	LOGISTIC-BINARY	Type of cancer: ICD10: D05.9 Carcinoma in situ of breast, unspecified	100091	Health-related outcomes	100092	Cancer register	100092	Cancer register	100092	Health-related outcomes > Cancer register
3115	NO	N/A	41200#L634	CAT-MUL	334249/508(334757)	0.0711752	-0.0139127	0.153973	0.0964457	LOGISTIC-BINARY	Operative procedures - main OPCS4: L63.4 Arteriography of femoral artery	100091	Health-related outcomes	2000	Hospital inpatient	2005	Summary Operations	2005	Health-related outcomes > Hospital inpatient > Summary Operations
3116	NO	N/A	26421	CONTINUOUS	15035	-0.013646	-0.029736	0.002444	0.0964559	LINEAR	Education score (Wales)	1	Population characteristics	100094	Baseline characteristics	76	Indices of Multiple Deprivation	76	Population characteristics > Baseline characteristics > Indices of Multiple Deprivation
3117	NO	N/A	41210#W711	CAT-MUL	334719/38(334757)	-0.317304	-0.716005	0.0344809	0.0964765	LOGISTIC-BINARY	Operative procedures - secondary OPCS4: W71.1 Open drilling of articular cartilage	100091	Health-related outcomes	2000	Hospital inpatient	2005	Summary Operations	2005	Health-related outcomes > Hospital inpatient > Summary Operations
3118	NO	N/A	41272#B329	CAT-MUL	334700/57(334757)	-0.248658	-0.5571	0.0306764	0.0965139	LOGISTIC-BINARY	Operative procedures - OPCS4: B32.9 Unspecified biopsy of breast	100091	Health-related outcomes	2000	Hospital inpatient	2005	Summary Operations	2005	Health-related outcomes > Hospital inpatient > Summary Operations
3119	NO	N/A	41200#W981	CAT-MUL	334728/29(334757)	-0.376098	-0.853024	0.0368798	0.0965177	LOGISTIC-BINARY	Operative procedures - main OPCS4: W98.1 Primary total prosthetic replacement of shoulder joint NEC	100091	Health-related outcomes	2000	Hospital inpatient	2005	Summary Operations	2005	Health-related outcomes > Hospital inpatient > Summary Operations
3120	NO	N/A	20087#164	CAT-MUL	41556/5934(47490)	-0.023342	-0.0509763	0.00409558	0.0966022	LOGISTIC-BINARY	Types of spread used on bread/crackers: Olive spread on bread/crackers	100089	Online follow-up	100090	Diet by 24-hour recall	100101	Bread/pasta/rice yesterday	100101	Online follow-up > Diet by 24-hour recall > Bread/pasta/rice yesterday
3121	NO	N/A	20003#1140911834	CAT-MUL	334706/10(334716)	-0.761574	-1.76614	0.0260367	0.0966233	LOGISTIC-BINARY	Treatment/medication code: durogesic 75micrograms/hour patch	100000	UK Biobank Assessment Centre	100071	Verbal interview	100075	Medications	100075	UK Biobank Assessment Centre > Verbal interview > Medications
3122	NO	N/A	22617#9222	CAT-MUL	84031/106(84137)	0.149767	-0.0321023	0.321736	0.0966255	LOGISTIC-BINARY	Job code - historical: Hotel porters	100089	Online follow-up	123	Work environment	130	Employment history	130	Online follow-up > Work environment > Employment history
3123	NO	N/A	20003#1140878286	CAT-MUL	334658/58(334716)	0.198125	-0.0446569	0.423936	0.0966262	LOGISTIC-BINARY	Treatment/medication code: diprobase ointment	100000	UK Biobank Assessment Centre	100071	Verbal interview	100075	Medications	100075	UK Biobank Assessment Centre > Verbal interview > Medications
3124	NO	N/A	23268	CONTINUOUS	17263	-0.00856471	-0.0186689	0.00153951	0.0966405	LINEAR	Leg tissue fat percentage (left)	100000	UK Biobank Assessment Centre	100003	Imaging	103	DXA assessment	124	UK Biobank Assessment Centre > Imaging > DXA assessment > Body composition by DXA
3125	NO	N/A	20003#1140883504	CAT-MUL	330904/3812(334716)	0.0267251	-0.00497759	0.0581071	0.0967736	LOGISTIC-BINARY	Treatment/medication code: cetirizine	100000	UK Biobank Assessment Centre	100071	Verbal interview	100075	Medications	100075	UK Biobank Assessment Centre > Verbal interview > Medications
3126	NO	N/A	22601#35633214	CAT-MUL	83890/247(84137)	-0.112226	-0.247806	0.0173193	0.0968669	LOGISTIC-BINARY	Job coding: vocational or industrial trainer/instructor, craft instructor, apprentice instructor	100089	Online follow-up	123	Work environment	130	Employment history	130	Online follow-up > Work environment > Employment history
3127	NO	N/A	131018	DATE	334734/23(334757)	0.299924	-0.0747012	0.637634	0.096872	LOGISTIC-BINARY	Date G13 first reported (systemic atrophies primarily affecting central nervous system in diseases classified elsewhere)	2406	Health-related outcomes		First occurrences		First occurrences	2406	Health-related outcomes > First occurrences > Nervous system disorders
3128	NO	N/A	41272#V444	CAT-MUL	334507/250(334757)	0.100089	-0.0204094	0.216075	0.0968947	LOGISTIC-BINARY	Operative procedures - OPCS4: V44.4 Vertebroplasty of fracture of spine	100091	Health-related outcomes	2000	Hospital inpatient	2005	Summary Operations	2005	Health-related outcomes > Hospital inpatient > Summary Operations
3129	NO	N/A	100010	CAT-SIN	47490	-0.019077	-0.0417059	0.00355202	0.0969641	ORDERED-LOGISTIC	Portion size	100089	Online follow-up	100090	Diet by 24-hour recall	100097	Typical diet yesterday	100097	Online follow-up > Diet by 24-hour recall > Typical diet yesterday
3130	NO	N/A	41272#U541	CAT-MUL	334683/74(334757)	0.176923	-0.0393782	0.379538	0.0971712	LOGISTIC-BINARY	Operative procedures - OPCS4: U54.1 Delivery of rehabilitation for acute cardiac disorders	100091	Health-related outcomes	2000	Hospital inpatient	2005	Summary Operations	2005	Health-related outcomes > Hospital inpatient > Summary Operations
3131	NO	N/A	20003#1140865350	CAT-MUL	334256/460(334716)	-0.0807496	-0.17773	0.0131679	0.0971897	LOGISTIC-BINARY	Treatment/medication code: fybogel mebeverine sachet	100000	UK Biobank Assessment Centre	100071	Verbal interview	100075	Medications	100075	UK Biobank Assessment Centre > Verbal interview > Medications
3132	NO	N/A	41200#H408	CAT-MUL	334744/13(334757)	-0.622918	-1.43797	0.0358014	0.0972754	LOGISTIC-BINARY	Operative procedures - main OPCS4: H40.8 Other specified operations on rectum through anal sphincter	100091	Health-related outcomes	2000	Hospital inpatient	2005	Summary Operations	2005	Health-related outcomes > Hospital inpatient > Summary Operations
3133	NO	N/A	40006#C184	CAT-MUL	334402/355(334757)	0.0845528	-0.0170902	0.182958	0.0974195	LOGISTIC-BINARY	Type of cancer: ICD10: C18.4 Transverse colon	100091	Health-related outcomes	100092	Cancer register	100092	Cancer register	100092	Health-related outcomes > Cancer register
3134	NO	N/A	40011#8244	CAT-MUL	334747/10(334757)	-0.753109	-1.74624	0.0290033	0.0975759	LOGISTIC-BINARY	Histology of cancer tumour: Composite carcinoid	100091	Health-related outcomes	100092	Cancer register	100092	Cancer register	100092	Health-related outcomes > Cancer register
3135	NO	N/A	41210#T273	CAT-MUL	334656/101(334757)	0.153112	-0.0334933	0.329354	0.0976325	LOGISTIC-BINARY	Operative procedures - secondary OPCS4: T27.3 Repair of ventral hernia using sutures	100091	Health-related outcomes	2000	Hospital inpatient	2005	Summary Operations	2005	Health-related outcomes > Hospital inpatient > Summary Operations
3136	NO	N/A	41210#Z782	CAT-MUL	334739/18(334757)	0.332559	-0.0859375	0.707236	0.0977483	LOGISTIC-BINARY	Operative procedures - secondary OPCS4: Z78.2 Head of fibula	100091	Health-related outcomes	2000	Hospital inpatient	2005	Summary Operations	2005	Health-related outcomes > Hospital inpatient > Summary Operations
3137	NO	N/A	41272#Z782	CAT-MUL	334739/18(334757)	0.332559	-0.0859375	0.707236	0.0977483	LOGISTIC-BINARY	Operative procedures - OPCS4: Z78.2 Head of fibula	100091	Health-related outcomes	2000	Hospital inpatient	2005	Summary Operations	2005	Health-related outcomes > Hospital inpatient > Summary Operations
3138	NO	N/A	41210#H122	CAT-MUL	334687/70(334757)	0.181307	-0.0408819	0.389222	0.097765	LOGISTIC-BINARY	Operative procedures - secondary OPCS4: H12.2 Excision of lesion of colon NEC	100091	Health-related outcomes	2000	Hospital inpatient	2005	Summary Operations	2005	Health-related outcomes > Hospital inpatient > Summary Operations
3139	NO	N/A	41210#S304	CAT-MUL	334713/44(334757)	0.224316	-0.0528199	0.480003	0.0977762	LOGISTIC-BINARY	Operative procedures - secondary OPCS4: S30.4 Final inset of flap of skin to head or neck	100091	Health-related outcomes	2000	Hospital inpatient	2005	Summary Operations	2005	Health-related outcomes > Hospital inpatient > Summary Operations
3140	NO	N/A	41272#A521	CAT-MUL	331850/2907(334757)	-0.0313742	-0.0687456	0.00554263	0.0978049	LOGISTIC-BINARY	Operative procedures - OPCS4: A52.1 Therapeutic lumbar epidural injection	100091	Health-related outcomes	2000	Hospital inpatient	2005	Summary Operations	2005	Health-related outcomes > Hospital inpatient > Summary Operations
3141	NO	N/A	22601#52142924	CAT-MUL	83998/139(84137)	0.131019	-0.0282691	0.282357	0.0978898	LOGISTIC-BINARY	Job coding: metal plate worker, boilermaker, plater-welder, caulker-burner, shipwright, riveter	100089	Online follow-up	123	Work environment	130	Employment history	130	Online follow-up > Work environment > Employment history
3142	NO	N/A	1687	CAT-SIN	329326	0.00549543	-0.00101469	0.0120056	0.0980083	ORDERED-LOGISTIC	Comparative body size at age 10	100000	UK Biobank Assessment Centre	100025	Touchscreen	100033	Early life factors	100033	UK Biobank Assessment Centre > Touchscreen > Early life factors
3143	NO	N/A	41272#U281	CAT-MUL	334747/10(334757)	0.427615	-0.11989	0.906183	0.0980442	LOGISTIC-BINARY	Operative procedures - OPCS4: U28.1 Phototesting of skin using monochromator	100091	Health-related outcomes	2000	Hospital inpatient	2005	Summary Operations	2005	Health-related outcomes > Hospital inpatient > Summary Operations
3144	NO	N/A	41272#W602	CAT-MUL	334716/41(334757)	0.231413	-0.0551099	0.495205	0.0981416	LOGISTIC-BINARY	Operative procedures - OPCS4: W60.2 Revision of arthrodesis and extra-articular bone graft NEC	100091	Health-related outcomes	2000	Hospital inpatient	2005	Summary Operations	2005	Health-related outcomes > Hospital inpatient > Summary Operations
3145	NO	N/A	21058	CAT-SIN	121740	-0.00940002	-0.0205438	0.00174379	0.0982078	ORDERED-LOGISTIC	Degree bothered by urinary frequency/bladder irritability in the last 3 months	100089	Online follow-up	153	Digestive health	153	Digestive health	153	Online follow-up > Digestive health
3146	NO	N/A	41272#W337	CAT-MUL	334699/58(334757)	-0.245903	-0.552324	0.0318756	0.0982326	LOGISTIC-BINARY	Operative procedures - OPCS4: W33.7 Lavage of bone	100091	Health-related outcomes	2000	Hospital inpatient	2005	Summary Operations	2005	Health-related outcomes > Hospital inpatient > Summary Operations
3147	NO	N/A	20003#1140878288	CAT-MUL	334701/15(334716)	-0.565704	-1.30583	0.0384561	0.0982624	LOGISTIC-BINARY	Treatment/medication code: unguentum merck cream	100000	UK Biobank Assessment Centre	100071	Verbal interview	100075	Medications	100075	UK Biobank Assessment Centre > Verbal interview > Medications
3148	NO	N/A	22601#23193404	CAT-MUL	84065/72(84137)	0.179518	-0.0407466	0.38574	0.0982635	LOGISTIC-BINARY	Job coding: principal of dancing/drama/evening school, private music teacher	100089	Online follow-up	123	Work environment	130	Employment history	130	Online follow-up > Work environment > Employment history
3149	NO	N/A	41210#W081	CAT-MUL	334694/63(334757)	-0.234344	-0.525818	0.0309691	0.0983126	LOGISTIC-BINARY	Operative procedures - secondary OPCS4: W08.1 Excision of natural protuberance of bone	100091	Health-related outcomes	2000	Hospital inpatient	2005	Summary Operations	2005	Health-related outcomes > Hospital inpatient > Summary Operations
3150	NO	N/A	41272#B282	CAT-MUL	329773/4984(334757)	0.0235691	-0.00449794	0.0513943	0.0983215	LOGISTIC-BINARY	Operative procedures - OPCS4: B28.2 Partial excision of breast NEC	100091	Health-related outcomes	2000	Hospital inpatient	2005	Summary Operations	2005	Health-related outcomes > Hospital inpatient > Summary Operations
3151	NO	N/A	41210#Y115	CAT-MUL	334713/44(334757)	0.223574	-0.0530735	0.478846	0.0983292	LOGISTIC-BINARY	Operative procedures - secondary OPCS4: Y11.5 Ultrasonic destruction of organ NOC	100091	Health-related outcomes	2000	Hospital inpatient	2005	Summary Operations	2005	Health-related outcomes > Hospital inpatient > Summary Operations
3152	NO	N/A	41272#Y115	CAT-MUL	334713/44(334757)	0.223574	-0.0530735	0.478846	0.0983292	LOGISTIC-BINARY	Operative procedures - OPCS4: Y11.5 Ultrasonic destruction of organ NOC	100091	Health-related outcomes	2000	Hospital inpatient	2005	Summary Operations	2005	Health-related outcomes > Hospital inpatient > Summary Operations
3153	NO	N/A	41200#G234	CAT-MUL	334577/180(334757)	-0.132096	-0.293075	0.0205764	0.0985016	LOGISTIC-BINARY	Operative procedures - main OPCS4: G23.4 Repair of diaphragmatic hernia using abdominal approach NEC	100091	Health-related outcomes	2000	Hospital inpatient	2005	Summary Operations	2005	Health-related outcomes > Hospital inpatient > Summary Operations
3154	NO	N/A	4245	INTEGER	107687	0.00486092	-0.000906345	0.0106282	0.0985441	LINEAR	Time to press first digit (right)	100000	UK Biobank Assessment Centre	100006	Physical measures	100049	Hearing test	100049	UK Biobank Assessment Centre > Physical measures > Hearing test
3155	NO	N/A	41210#H564	CAT-MUL	334722/35(334757)	-0.329812	-0.747816	0.0371745	0.0985545	LOGISTIC-BINARY	Operative procedures - secondary OPCS4: H56.4 Excision of anal fissure	100091	Health-related outcomes	2000	Hospital inpatient	2005	Summary Operations	2005	Health-related outcomes > Hospital inpatient > Summary Operations
3156	NO	N/A	41272#K493	CAT-MUL	334709/48(334757)	-0.273945	-0.617691	0.0340219	0.098567	LOGISTIC-BINARY	Operative procedures - OPCS4: K49.3 Percutaneous transluminal balloon angioplasty of bypass graft of coronary artery	100091	Health-related outcomes	2000	Hospital inpatient	2005	Summary Operations	2005	Health-related outcomes > Hospital inpatient > Summary Operations
3157	NO	N/A	41272#X903	CAT-MUL	334298/459(334757)	-0.0804423	-0.177455	0.0135043	0.0985759	LOGISTIC-BINARY	Operative procedures - OPCS4: X90.3 Neutropenia drugs Band 1	100091	Health-related outcomes	2000	Hospital inpatient	2005	Summary Operations	2005	Health-related outcomes > Hospital inpatient > Summary Operations
3158	NO	N/A	23326	CONTINUOUS	32005	0.00683344	-0.00127658	0.0149435	0.0986439	LINEAR	Femur neck bone area (right)	100000	Assessment Centre	100003	Imaging	103	DXA assessment	125	Assessment Centre > Imaging > DXA assessment > Bone size, mineral and density by DXA
3159	NO	N/A	41200#D151	CAT-MUL	333299/1458(334757)	-0.0442965	-0.0973437	0.00782831	0.0987023	LOGISTIC-BINARY	Operative procedures - main OPCS4: D15.1 Myringotomy with insertion of ventilation tube through tympanic membrane	100091	Health-related outcomes	2000	Hospital inpatient	2005	Summary Operations	2005	Health-related outcomes > Hospital inpatient > Summary Operations
3160	NO	N/A	41210#A108	CAT-MUL	334743/14(334757)	-0.591481	-1.36657	0.0397631	0.0987637	LOGISTIC-BINARY	Operative procedures - secondary OPCS4: A10.8 Other specified other operations on tissue of brain	100091	Health-related outcomes	2000	Hospital inpatient	2005	Summary Operations	2005	Health-related outcomes > Hospital inpatient > Summary Operations
3161	NO	N/A	120057	INTEGER	36356	-0.00877358	-0.0191921	0.00164492	0.098835	LINEAR	Days per month having headaches when they were at their worst	154	Online follow-up		Experience of pain		Experience of pain	154	Online follow-up > Experience of pain
3162	NO	N/A	41272#H339	CAT-MUL	334701/56(334757)	-0.250077	-0.562695	0.0327496	0.0989707	LOGISTIC-BINARY	Operative procedures - OPCS4: H33.9 Unspecified excision of rectum	100091	Health-related outcomes	2000	Hospital inpatient	2005	Summary Operations	2005	Health-related outcomes > Hospital inpatient > Summary Operations
3163	NO	N/A	41272#S021	CAT-MUL	334563/194(334757)	0.112177	-0.0240526	0.242725	0.0990268	LOGISTIC-BINARY	Operative procedures - OPCS4: S02.1 Abdominoplasty	100091	Health-related outcomes	2000	Hospital inpatient	2005	Summary Operations	2005	Health-related outcomes > Hospital inpatient > Summary Operations
3164	NO	N/A	41200#M711	CAT-MUL	334687/70(334757)	-0.220796	-0.495562	0.0305099	0.0993013	LOGISTIC-BINARY	Operative procedures - main OPCS4: M71.1 High intensity focused ultrasound of prostate	100091	Health-related outcomes	2000	Hospital inpatient	2005	Summary Operations	2005	Health-related outcomes > Hospital inpatient > Summary Operations
3165	NO	N/A	41200#M099	CAT-MUL	334745/12(334757)	-0.654515	-1.51705	0.0390071	0.0993541	LOGISTIC-BINARY	Operative procedures - main OPCS4: M09.9 Unspecified therapeutic endoscopic operations on calculus of kidney	100091	Health-related outcomes	2000	Hospital inpatient	2005	Summary Operations	2005	Health-related outcomes > Hospital inpatient > Summary Operations
3166	NO	N/A	41200#E101	CAT-MUL	334617/140(334757)	-0.150468	-0.335051	0.0232682	0.0994168	LOGISTIC-BINARY	Operative procedures - main OPCS4: E10.1 Biopsy of lesion of nose NEC	100091	Health-related outcomes	2000	Hospital inpatient	2005	Summary Operations	2005	Health-related outcomes > Hospital inpatient > Summary Operations
3167	NO	N/A	41272#A735	CAT-MUL	331786/2971(334757)	-0.0308773	-0.0678348	0.00563557	0.0994537	LOGISTIC-BINARY	Operative procedures - OPCS4: A73.5 Injection of therapeutic substance around peripheral nerve	100091	Health-related outcomes	2000	Hospital inpatient	2005	Summary Operations	2005	Health-related outcomes > Hospital inpatient > Summary Operations
3168	NO	N/A	41210#W771	CAT-MUL	334635/122(334757)	-0.161805	-0.36082	0.0246479	0.0995083	LOGISTIC-BINARY	Operative procedures - secondary OPCS4: W77.1 Repair of capsule of joint for stabilisation of joint NEC	100091	Health-related outcomes	2000	Hospital inpatient	2005	Summary Operations	2005	Health-related outcomes > Hospital inpatient > Summary Operations
3169	NO	N/A	41200#M434	CAT-MUL	334107/650(334757)	0.06277	-0.0128466	0.136575	0.0995303	LOGISTIC-BINARY	Operative procedures - main OPCS4: M43.4 Endoscopic injection of neurolytic substance into nerve of bladder	100091	Health-related outcomes	2000	Hospital inpatient	2005	Summary Operations	2005	Health-related outcomes > Hospital inpatient > Summary Operations
3170	NO	N/A	20003#1141146126	CAT-MUL	334697/19(334716)	-0.484656	-1.11588	0.0412959	0.0995559	LOGISTIC-BINARY	Treatment/medication code: atenolol+bendrofluazide	100000	UK Biobank Assessment Centre	100071	Verbal interview	100075	Medications	100075	UK Biobank Assessment Centre > Verbal interview > Medications
3171	NO	N/A	20003#1140871920	CAT-MUL	334692/24(334716)	0.292351	-0.0752224	0.624664	0.0996181	LOGISTIC-BINARY	Treatment/medication code: dhc continus 60mg m/r tablet	100000	UK Biobank Assessment Centre	100071	Verbal interview	100075	Medications	100075	UK Biobank Assessment Centre > Verbal interview > Medications
3172	NO	N/A	41200#C452	CAT-MUL	334698/59(334757)	-0.24293	-0.54685	0.0327899	0.099708	LOGISTIC-BINARY	Operative procedures - main OPCS4: C45.2 Excision of lesion of cornea NEC	100091	Health-related outcomes	2000	Hospital inpatient	2005	Summary Operations	2005	Health-related outcomes > Hospital inpatient > Summary Operations
3173	NO	N/A	22332	INTEGER	32279	-0.00903442	-0.0197947	0.00172589	0.0998438	LINEAR	QTC interval	100000	UK Biobank Assessment Centre	100006	Physical measures	104	ECG at rest, 12-lead	104	UK Biobank Assessment Centre > Physical measures > ECG at rest, 12-lead
3174	NO	N/A	90139	CONTINUOUS	72203	-0.0112704	-0.0252249	0.00268405	0.0998653	ORDERED-LOGISTIC	Fraction acceleration <= 400 milli-gravities	100088	Additional exposures	1008	Physical activity measurement	1010	Acceleration intensity distribution	1010	Additional exposures > Physical activity measurement > Acceleration intensity distribution
3175	NO	N/A	41200#W229	CAT-MUL	334715/42(334757)	-0.294072	-0.666034	0.0365753	0.0998865	LOGISTIC-BINARY	Operative procedures - main OPCS4: W22.9 Unspecified other primary open reduction of fracture of bone	100091	Health-related outcomes	2000	Hospital inpatient	2005	Summary Operations	2005	Health-related outcomes > Hospital inpatient > Summary Operations
3176	NO	N/A	41210#P237	CAT-MUL	334707/50(334757)	0.21171	-0.050892	0.455012	0.0999708	LOGISTIC-BINARY	Operative procedures - secondary OPCS4: P23.7 Posterior colporrhaphy with mesh reinforcement	100091	Health-related outcomes	2000	Hospital inpatient	2005	Summary Operations	2005	Health-related outcomes > Hospital inpatient > Summary Operations
3177	NO	N/A	41210#Z791	CAT-MUL	334554/203(334757)	0.109465	-0.0237939	0.237257	0.0999893	LOGISTIC-BINARY	Operative procedures - secondary OPCS4: Z79.1 Talus	100091	Health-related outcomes	2000	Hospital inpatient	2005	Summary Operations	2005	Health-related outcomes > Hospital inpatient > Summary Operations
3178	NO	N/A	41272#Z791	CAT-MUL	334554/203(334757)	0.109465	-0.0237939	0.237257	0.0999893	LOGISTIC-BINARY	Operative procedures - OPCS4: Z79.1 Talus	100091	Health-related outcomes	2000	Hospital inpatient	2005	Summary Operations	2005	Health-related outcomes > Hospital inpatient > Summary Operations
3179	NO	N/A	41210#Y718	CAT-MUL	334443/314(334757)	0.0890135	-0.0189212	0.193313	0.100007	LOGISTIC-BINARY	Operative procedures - secondary OPCS4: Y71.8 Other specified late operations NOC	100091	Health-related outcomes	2000	Hospital inpatient	2005	Summary Operations	2005	Health-related outcomes > Hospital inpatient > Summary Operations
3180	NO	N/A	41272#Y718	CAT-MUL	334443/314(334757)	0.0890135	-0.0189212	0.193313	0.100007	LOGISTIC-BINARY	Operative procedures - OPCS4: Y71.8 Other specified late operations NOC	100091	Health-related outcomes	2000	Hospital inpatient	2005	Summary Operations	2005	Health-related outcomes > Hospital inpatient > Summary Operations
3181	NO	N/A	41210#L624	CAT-MUL	334744/13(334757)	0.382057	-0.106277	0.813731	0.100077	LOGISTIC-BINARY	Operative procedures - secondary OPCS4: L62.4 Operations on aneurysm of femoral artery NEC	100091	Health-related outcomes	2000	Hospital inpatient	2005	Summary Operations	2005	Health-related outcomes > Hospital inpatient > Summary Operations
3182	NO	N/A	21059	CAT-SIN	121807	-0.0136045	-0.029843	0.00263412	0.100092	ORDERED-LOGISTIC	Degree bothered by nausea in the last 3 months	100089	Online follow-up	153	Digestive health	153	Digestive health	153	Online follow-up > Digestive health
3183	NO	N/A	41200#C848	CAT-MUL	334670/87(334757)	0.162673	-0.0374455	0.350992	0.100093	LOGISTIC-BINARY	Operative procedures - main OPCS4: C84.8 Other specified other operations on retina	100091	Health-related outcomes	2000	Hospital inpatient	2005	Summary Operations	2005	Health-related outcomes > Hospital inpatient > Summary Operations
3184	NO	N/A	41272#W262	CAT-MUL	333107/1650(334757)	0.0398854	-0.00803198	0.0870698	0.100137	LOGISTIC-BINARY	Operative procedures - OPCS4: W26.2 Manipulation of fracture of bone NEC	100091	Health-related outcomes	2000	Hospital inpatient	2005	Summary Operations	2005	Health-related outcomes > Hospital inpatient > Summary Operations
3185	NO	N/A	21040	CAT-SIN	121248	-0.00835971	-0.0183264	0.00160696	0.100194	ORDERED-LOGISTIC	Satisfaction with bowel habits	100089	Online follow-up	153	Digestive health	153	Digestive health	153	Online follow-up > Digestive health
3186	NO	N/A	41200#L621	CAT-MUL	334732/25(334757)	0.28656	-0.0742666	0.612879	0.100248	LOGISTIC-BINARY	Operative procedures - main OPCS4: L62.1 Repair of femoral artery NEC	100091	Health-related outcomes	2000	Hospital inpatient	2005	Summary Operations	2005	Health-related outcomes > Hospital inpatient > Summary Operations
3187	NO	N/A	131044	DATE	334732/25(334757)	-0.401042	-0.918026	0.0416678	0.100251	LOGISTIC-BINARY	Date G36 first reported (other acute disseminated demyelination)	2406	Health-related outcomes		First occurrences		First occurrences	2406	Health-related outcomes > First occurrences > Nervous system disorders
3188	NO	N/A	41200#U299	CAT-MUL	334747/10(334757)	0.427063	-0.12216	0.909942	0.10034	LOGISTIC-BINARY	Operative procedures - main OPCS4: U29.9 Unspecified diagnostic endocrinology	100091	Health-related outcomes	2000	Hospital inpatient	2005	Summary Operations	2005	Health-related outcomes > Hospital inpatient > Summary Operations
3189	NO	N/A	41272#U299	CAT-MUL	334747/10(334757)	0.427063	-0.12216	0.909942	0.10034	LOGISTIC-BINARY	Operative procedures - OPCS4: U29.9 Unspecified diagnostic endocrinology	100091	Health-related outcomes	2000	Hospital inpatient	2005	Summary Operations	2005	Health-related outcomes > Hospital inpatient > Summary Operations
3190	NO	N/A	130028	DATE	334745/12(334757)	0.395777	-0.111306	0.843233	0.10036	LOGISTIC-BINARY	Date A19 first reported (miliary tuberculosis)	2401	Health-related outcomes		First occurrences		First occurrences	2401	Health-related outcomes > First occurrences > Certain infectious and parasitic diseases
3191	NO	N/A	41210#Z734	CAT-MUL	333677/1080(334757)	-0.0513582	-0.113264	0.00929111	0.100401	LOGISTIC-BINARY	Operative procedures - secondary OPCS4: Z73.4 Phalanx of finger	100091	Health-related outcomes	2000	Hospital inpatient	2005	Summary Operations	2005	Health-related outcomes > Hospital inpatient > Summary Operations
3192	NO	N/A	41272#Z734	CAT-MUL	333677/1080(334757)	-0.0513582	-0.113264	0.00929111	0.100401	LOGISTIC-BINARY	Operative procedures - OPCS4: Z73.4 Phalanx of finger	100091	Health-related outcomes	2000	Hospital inpatient	2005	Summary Operations	2005	Health-related outcomes > Hospital inpatient > Summary Operations
3193	NO	N/A	41200#J182	CAT-MUL	334472/285(334757)	0.0933807	-0.0200784	0.202845	0.100411	LOGISTIC-BINARY	Operative procedures - main OPCS4: J18.2 Total cholecystectomy and exploration of common bile duct	100091	Health-related outcomes	2000	Hospital inpatient	2005	Summary Operations	2005	Health-related outcomes > Hospital inpatient > Summary Operations
3194	NO	N/A	41200#A611	CAT-MUL	333361/1396(334757)	-0.0450991	-0.0994066	0.00824383	0.10051	LOGISTIC-BINARY	Operative procedures - main OPCS4: A61.1 Excision of lesion of peripheral nerve	100091	Health-related outcomes	2000	Hospital inpatient	2005	Summary Operations	2005	Health-related outcomes > Hospital inpatient > Summary Operations
3195	NO	N/A	41272#T593	CAT-MUL	334691/66(334757)	0.185084	-0.0438196	0.398886	0.100518	LOGISTIC-BINARY	Operative procedures - OPCS4: T59.3 Excision of ganglion of knee	100091	Health-related outcomes	2000	Hospital inpatient	2005	Summary Operations	2005	Health-related outcomes > Hospital inpatient > Summary Operations
3196	NO	N/A	20003#1140870980	CAT-MUL	334696/20(334716)	-0.464757	-1.07006	0.0430177	0.100547	LOGISTIC-BINARY	Treatment/medication code: calcitriol product	100000	UK Biobank Assessment Centre	100071	Verbal interview	100075	Medications	100075	UK Biobank Assessment Centre > Verbal interview > Medications
3197	NO	N/A	40006#D320	CAT-MUL	334327/430(334757)	-0.0827376	-0.183168	0.0144119	0.100584	LOGISTIC-BINARY	Type of cancer: ICD10: D32.0 Cerebral meninges	100091	Health-related outcomes	100092	Cancer register	100092	Cancer register	100092	Health-related outcomes > Cancer register
3198	NO	N/A	131544	DATE	334180/577(334757)	0.0662176	-0.0138905	0.14429	0.100715	LOGISTIC-BINARY	Date J95 first reported (postprocedural respiratory disorders, not elsewhere classified)	2410	Health-related outcomes		First occurrences		First occurrences	2410	Health-related outcomes > First occurrences > Respiratory system disorders
3199	NO	N/A	3741	CAT-SIN	12145/15223(27368)	-0.0200509	-0.0439883	0.00390074	0.10073	LOGISTIC-BINARY	Stomach/abdominal pain for 3+ months	100000	UK Biobank Assessment Centre	100025	Touchscreen	100036	Health and medical history	100048	UK Biobank Assessment Centre > Touchscreen > Health and medical history > Pain
3200	NO	N/A	41210#T881	CAT-MUL	334746/11(334757)	-0.693312	-1.61449	0.0392651	0.10075	LOGISTIC-BINARY	Operative procedures - secondary OPCS4: T88.1 Drainage of lesion of cervical lymph node	100091	Health-related outcomes	2000	Hospital inpatient	2005	Summary Operations	2005	Health-related outcomes > Hospital inpatient > Summary Operations
3201	NO	N/A	41210#Y319	CAT-MUL	334654/103(334757)	0.150356	-0.0346563	0.325137	0.100921	LOGISTIC-BINARY	Operative procedures - secondary OPCS4: Y31.9 Unspecified exploration of organ NOC	100091	Health-related outcomes	2000	Hospital inpatient	2005	Summary Operations	2005	Health-related outcomes > Hospital inpatient > Summary Operations
3202	NO	N/A	41272#Y319	CAT-MUL	334654/103(334757)	0.150356	-0.0346563	0.325137	0.100921	LOGISTIC-BINARY	Operative procedures - OPCS4: Y31.9 Unspecified exploration of organ NOC	100091	Health-related outcomes	2000	Hospital inpatient	2005	Summary Operations	2005	Health-related outcomes > Hospital inpatient > Summary Operations
3203	NO	N/A	41210#S181	CAT-MUL	334730/27(334757)	-0.381639	-0.87352	0.0418036	0.100984	LOGISTIC-BINARY	Operative procedures - secondary OPCS4: S18.1 Distant fasciocutaneous subcutaneous pedicle flap to head or neck	100091	Health-related outcomes	2000	Hospital inpatient	2005	Summary Operations	2005	Health-related outcomes > Hospital inpatient > Summary Operations
3204	NO	N/A	20003#1140864910	CAT-MUL	334706/10(334716)	-0.746597	-1.74393	0.0356768	0.101015	LOGISTIC-BINARY	Treatment/medication code: carace 10 plus tablet	100000	UK Biobank Assessment Centre	100071	Verbal interview	100075	Medications	100075	UK Biobank Assessment Centre > Verbal interview > Medications
3205	NO	N/A	22601#41223253	CAT-MUL	83274/863(84137)	0.0548345	-0.0114039	0.119694	0.101028	LOGISTIC-BINARY	Job coding: accounts and wages clerk/assistant/supervisor, bookkeeper, cost or ledger clerk, audit assistant, budget officer, student loans officer, paymaster	100089	Online follow-up	123	Work environment	130	Employment history	130	Online follow-up > Work environment > Employment history
3206	NO	N/A	41210#S263	CAT-MUL	334651/106(334757)	0.147919	-0.0340464	0.320042	0.101056	LOGISTIC-BINARY	Operative procedures - secondary OPCS4: S26.3 Random pattern local subcutaneous pedicle flap of skin to head or neck	100091	Health-related outcomes	2000	Hospital inpatient	2005	Summary Operations	2005	Health-related outcomes > Hospital inpatient > Summary Operations
3207	NO	N/A	41272#S263	CAT-MUL	334651/106(334757)	0.147919	-0.0340464	0.320042	0.101056	LOGISTIC-BINARY	Operative procedures - OPCS4: S26.3 Random pattern local subcutaneous pedicle flap of skin to head or neck	100091	Health-related outcomes	2000	Hospital inpatient	2005	Summary Operations	2005	Health-related outcomes > Hospital inpatient > Summary Operations
3208	NO	N/A	41200#W157	CAT-MUL	334420/337(334757)	0.085683	-0.0185602	0.186522	0.101327	LOGISTIC-BINARY	Operative procedures - main OPCS4: W15.7 Osteotomy of bone of foot and fixation HFQ	100091	Health-related outcomes	2000	Hospital inpatient	2005	Summary Operations	2005	Health-related outcomes > Hospital inpatient > Summary Operations
3209	NO	N/A	41210#Z928	CAT-MUL	334447/310(334757)	-0.0977284	-0.21705	0.0169632	0.101468	LOGISTIC-BINARY	Operative procedures - secondary OPCS4: Z92.8 Specified region of body NEC	100091	Health-related outcomes	2000	Hospital inpatient	2005	Summary Operations	2005	Health-related outcomes > Hospital inpatient > Summary Operations
3210	NO	N/A	41272#Z928	CAT-MUL	334447/310(334757)	-0.0977284	-0.21705	0.0169632	0.101468	LOGISTIC-BINARY	Operative procedures - OPCS4: Z92.8 Specified region of body NEC	100091	Health-related outcomes	2000	Hospital inpatient	2005	Summary Operations	2005	Health-related outcomes > Hospital inpatient > Summary Operations
3211	NO	N/A	41272#W084	CAT-MUL	334544/213(334757)	-0.119302	-0.265638	0.0201254	0.101508	LOGISTIC-BINARY	Operative procedures - OPCS4: W08.4 Excision of fragment of bone	100091	Health-related outcomes	2000	Hospital inpatient	2005	Summary Operations	2005	Health-related outcomes > Hospital inpatient > Summary Operations
3212	NO	N/A	41210#Y984	CAT-MUL	331235/3522(334757)	-0.0281676	-0.0620693	0.00536149	0.10152	LOGISTIC-BINARY	Operative procedures - secondary OPCS4: Y98.4 Radiology of four body areas	100091	Health-related outcomes	2000	Hospital inpatient	2005	Summary Operations	2005	Health-related outcomes > Hospital inpatient > Summary Operations
3213	NO	N/A	41272#Y984	CAT-MUL	331235/3522(334757)	-0.0281676	-0.0620693	0.00536149	0.10152	LOGISTIC-BINARY	Operative procedures - OPCS4: Y98.4 Radiology of four body areas	100091	Health-related outcomes	2000	Hospital inpatient	2005	Summary Operations	2005	Health-related outcomes > Hospital inpatient > Summary Operations
3214	NO	N/A	41210#Z042	CAT-MUL	334724/33(334757)	-0.339197	-0.773815	0.040758	0.101533	LOGISTIC-BINARY	Operative procedures - secondary OPCS4: Z04.2 Acoustic nerve (viii)	100091	Health-related outcomes	2000	Hospital inpatient	2005	Summary Operations	2005	Health-related outcomes > Hospital inpatient > Summary Operations
3215	NO	N/A	41272#Z042	CAT-MUL	334724/33(334757)	-0.339197	-0.773815	0.040758	0.101533	LOGISTIC-BINARY	Operative procedures - OPCS4: Z04.2 Acoustic nerve (viii)	100091	Health-related outcomes	2000	Hospital inpatient	2005	Summary Operations	2005	Health-related outcomes > Hospital inpatient > Summary Operations
3216	NO	N/A	41200#P173	CAT-MUL	334745/12(334757)	-0.651732	-1.51727	0.0423124	0.101535	LOGISTIC-BINARY	Operative procedures - main OPCS4: P17.3 Marsupialisation of lesion of vagina	100091	Health-related outcomes	2000	Hospital inpatient	2005	Summary Operations	2005	Health-related outcomes > Hospital inpatient > Summary Operations
3217	NO	N/A	41258#387	CAT-MUL	334655/102(334757)	0.151765	-0.0352623	0.328674	0.101633	LOGISTIC-BINARY	Operative procedures - secondary OPCS3: 387 Biopsy of breast	100091	Health-related outcomes	2000	Hospital inpatient	2005	Summary Operations	2005	Health-related outcomes > Hospital inpatient > Summary Operations
3218	NO	N/A	41210#C222	CAT-MUL	334589/168(334757)	0.119386	-0.0269638	0.259206	0.10168	LOGISTIC-BINARY	Operative procedures - secondary OPCS4: C22.2 Biopsy of lesion of eyelid	100091	Health-related outcomes	2000	Hospital inpatient	2005	Summary Operations	2005	Health-related outcomes > Hospital inpatient > Summary Operations
3219	NO	N/A	6332#1	CAT-MUL	26207/14831(41038)	-0.0168779	-0.0371112	0.0033134	0.101696	LOGISTIC-BINARY	Item selected for each puzzle: 1	100000	UK Biobank Assessment Centre	100026	Cognitive function	501	Matrix pattern completion	501	UK Biobank Assessment Centre > Cognitive function > Matrix pattern completion
3220	NO	N/A	41273#213	CAT-MUL	334661/96(334757)	0.154236	-0.0360606	0.333939	0.101737	LOGISTIC-BINARY	Operative procedures - OPCS3: 213 Sub-mucous resection of septum	100091	Health-related outcomes	2000	Hospital inpatient	2005	Summary Operations	2005	Health-related outcomes > Hospital inpatient > Summary Operations
3221	NO	N/A	41210#F349	CAT-MUL	334726/31(334757)	-0.350412	-0.80046	0.0415508	0.10174	LOGISTIC-BINARY	Operative procedures - secondary OPCS4: F34.9 Unspecified excision of tonsil	100091	Health-related outcomes	2000	Hospital inpatient	2005	Summary Operations	2005	Health-related outcomes > Hospital inpatient > Summary Operations
3222	NO	N/A	41272#C138	CAT-MUL	334740/17(334757)	-0.51447	-1.19119	0.0450828	0.101773	LOGISTIC-BINARY	Operative procedures - OPCS4: C13.8 Other specified excision of redundant skin of eyelid	100091	Health-related outcomes	2000	Hospital inpatient	2005	Summary Operations	2005	Health-related outcomes > Hospital inpatient > Summary Operations
3223	NO	N/A	41200#C271	CAT-MUL	334663/94(334757)	0.156567	-0.0367678	0.338877	0.101779	LOGISTIC-BINARY	Operative procedures - main OPCS4: C27.1 Drainage of nasolacrimal duct	100091	Health-related outcomes	2000	Hospital inpatient	2005	Summary Operations	2005	Health-related outcomes > Hospital inpatient > Summary Operations
3224	NO	N/A	23279	INTEGER	27794	-0.00618736	-0.0135988	0.00122407	0.101782	LINEAR	Total fat-free mass	100000	UK Biobank Assessment Centre	100003	Imaging	103	DXA assessment	124	UK Biobank Assessment Centre > Imaging > DXA assessment > Body composition by DXA
3225	NO	N/A	20604	CAT-SIN	124273	-0.00841238	-0.0184868	0.001662	0.101784	ORDERED-LOGISTIC	Liking for asparagus	1039	Online follow-up		Food (and other) preferences		Food (and other) preferences	1039	Online follow-up > Food (and other) preferences
3226	NO	N/A	41272#Q032	CAT-MUL	334724/33(334757)	-0.339302	-0.77415	0.0412886	0.101789	LOGISTIC-BINARY	Operative procedures - OPCS4: Q03.2 Laser cone biopsy of cervix uteri	100091	Health-related outcomes	2000	Hospital inpatient	2005	Summary Operations	2005	Health-related outcomes > Hospital inpatient > Summary Operations
3227	NO	N/A	41272#G292	CAT-MUL	334665/92(334757)	0.157708	-0.0371532	0.341309	0.101835	LOGISTIC-BINARY	Operative procedures - OPCS4: G29.2 Open excision of lesion of stomach NEC	100091	Health-related outcomes	2000	Hospital inpatient	2005	Summary Operations	2005	Health-related outcomes > Hospital inpatient > Summary Operations
3228	NO	N/A	41210#Y364	CAT-MUL	334690/67(334757)	0.182858	-0.0440706	0.395031	0.101862	LOGISTIC-BINARY	Operative procedures - secondary OPCS4: Y36.4 Introduction of non-removable radioactive substance into organ for brachytherapy NOC	100091	Health-related outcomes	2000	Hospital inpatient	2005	Summary Operations	2005	Health-related outcomes > Hospital inpatient > Summary Operations
3229	NO	N/A	41272#Y364	CAT-MUL	334690/67(334757)	0.182858	-0.0440706	0.395031	0.101862	LOGISTIC-BINARY	Operative procedures - OPCS4: Y36.4 Introduction of non-removable radioactive substance into organ for brachytherapy NOC	100091	Health-related outcomes	2000	Hospital inpatient	2005	Summary Operations	2005	Health-related outcomes > Hospital inpatient > Summary Operations
3230	NO	N/A	41272#A738	CAT-MUL	334631/126(334757)	0.136583	-0.031528	0.296154	0.101892	LOGISTIC-BINARY	Operative procedures - OPCS4: A73.8 Other specified other operations on peripheral nerve	100091	Health-related outcomes	2000	Hospital inpatient	2005	Summary Operations	2005	Health-related outcomes > Hospital inpatient > Summary Operations
3231	NO	N/A	22601#35333266	CAT-MUL	83996/141(84137)	-0.148476	-0.331999	0.0241643	0.101899	LOGISTIC-BINARY	Job coding: insurance underwriter, insurance inspector, insurance account handler	100089	Online follow-up	123	Work environment	130	Employment history	130	Online follow-up > Work environment > Employment history
3232	NO	N/A	41272#X505	CAT-MUL	334685/72(334757)	0.176544	-0.0424666	0.38148	0.101918	LOGISTIC-BINARY	Operative procedures - OPCS4: X50.5 Evaluation of cardioverter defibrillator	100091	Health-related outcomes	2000	Hospital inpatient	2005	Summary Operations	2005	Health-related outcomes > Hospital inpatient > Summary Operations
3233	NO	N/A	90136	CONTINUOUS	72203	-0.00590092	-0.0129763	0.00117449	0.102128	LINEAR	Fraction acceleration <= 325 milli-gravities	100088	Additional exposures	1008	Physical activity measurement	1010	Acceleration intensity distribution	1010	Additional exposures > Physical activity measurement > Acceleration intensity distribution
3234	NO	N/A	6151#7	CAT-MUL	315815/17289(333104)	0.0126996	-0.00256404	0.0278947	0.102154	LOGISTIC-BINARY	Fractured bone site(s): Other bones	100000	UK Biobank Assessment Centre	100025	Touchscreen	100036	Health and medical history	100044	UK Biobank Assessment Centre > Touchscreen > Health and medical history > Medical conditions
3235	NO	N/A	41200#E482	CAT-MUL	334738/19(334757)	-0.475888	-1.09954	0.0457067	0.102158	LOGISTIC-BINARY	Operative procedures - main OPCS4: E48.2 Fibreoptic endoscopic laser destruction of lesion of lower respiratory tract	100091	Health-related outcomes	2000	Hospital inpatient	2005	Summary Operations	2005	Health-related outcomes > Hospital inpatient > Summary Operations
3236	NO	N/A	41272#E482	CAT-MUL	334738/19(334757)	-0.475888	-1.09954	0.0457067	0.102158	LOGISTIC-BINARY	Operative procedures - OPCS4: E48.2 Fibreoptic endoscopic laser destruction of lesion of lower respiratory tract	100091	Health-related outcomes	2000	Hospital inpatient	2005	Summary Operations	2005	Health-related outcomes > Hospital inpatient > Summary Operations
3237	NO	N/A	41272#M758	CAT-MUL	334745/12(334757)	-0.654848	-1.52644	0.0434969	0.102189	LOGISTIC-BINARY	Operative procedures - OPCS4: M75.8 Other specified other open operations on urethra	100091	Health-related outcomes	2000	Hospital inpatient	2005	Summary Operations	2005	Health-related outcomes > Hospital inpatient > Summary Operations
3238	NO	N/A	41272#U549	CAT-MUL	334626/131(334757)	0.134347	-0.0311195	0.291514	0.102216	LOGISTIC-BINARY	Operative procedures - OPCS4: U54.9 Unspecified rehabilitation for other disorders	100091	Health-related outcomes	2000	Hospital inpatient	2005	Summary Operations	2005	Health-related outcomes > Hospital inpatient > Summary Operations
3239	NO	N/A	40006#C23	CAT-MUL	334654/103(334757)	-0.176307	-0.395648	0.0279036	0.102289	LOGISTIC-BINARY	Type of cancer: ICD10: C23 Malignant neoplasm of gallbladder	100091	Health-related outcomes	100092	Cancer register	100092	Cancer register	100092	Health-related outcomes > Cancer register
3240	NO	N/A	20003#1141174032	CAT-MUL	334555/161(334716)	0.121403	-0.027771	0.263819	0.102317	LOGISTIC-BINARY	Treatment/medication code: doublebase gel	100000	UK Biobank Assessment Centre	100071	Verbal interview	100075	Medications	100075	UK Biobank Assessment Centre > Verbal interview > Medications
3241	NO	N/A	41272#A702	CAT-MUL	334668/89(334757)	0.160038	-0.0380766	0.346555	0.102338	LOGISTIC-BINARY	Operative procedures - OPCS4: A70.2 Maintenance of neurostimulator in peripheral nerve	100091	Health-related outcomes	2000	Hospital inpatient	2005	Summary Operations	2005	Health-related outcomes > Hospital inpatient > Summary Operations
3242	NO	N/A	41200#W819	CAT-MUL	334708/49(334757)	0.211517	-0.0530231	0.45624	0.102516	LOGISTIC-BINARY	Operative procedures - main OPCS4: W81.9 Unspecified other open operations on joint	100091	Health-related outcomes	2000	Hospital inpatient	2005	Summary Operations	2005	Health-related outcomes > Hospital inpatient > Summary Operations
3243	NO	N/A	41272#S668	CAT-MUL	334671/86(334757)	0.162936	-0.0389935	0.352871	0.10256	LOGISTIC-BINARY	Operative procedures - OPCS4: S66.8 Other specified other operations on nail bed	100091	Health-related outcomes	2000	Hospital inpatient	2005	Summary Operations	2005	Health-related outcomes > Hospital inpatient > Summary Operations
3244	NO	N/A	90023	CONTINUOUS	72203	0.00602503	-0.0012122	0.0132623	0.102746	LINEAR	Friday average acceleration	100088	Additional exposures	1008	Physical activity measurement	1009	Acceleration averages	1009	Additional exposures > Physical activity measurement > Acceleration averages
3245	NO	N/A	41272#M291	CAT-MUL	334717/40(334757)	-0.300252	-0.683866	0.0397741	0.102888	LOGISTIC-BINARY	Operative procedures - OPCS4: M29.1 Endoscopic extirpation of lesion of ureter	100091	Health-related outcomes	2000	Hospital inpatient	2005	Summary Operations	2005	Health-related outcomes > Hospital inpatient > Summary Operations
3246	NO	N/A	41210#P274	CAT-MUL	334745/12(334757)	0.395871	-0.115168	0.846642	0.102909	LOGISTIC-BINARY	Operative procedures - secondary OPCS4	100091	Health-related outcomes	2000	Hospital inpatient	2005	Summary Operations	2005	Health-related outcomes > Hospital inpatient > Summary Operations
3247	NO	N/A	131196	DATE	334367/390(334757)	-0.0862528	-0.191782	0.0156492	0.10294	LOGISTIC-BINARY	Date H46 first reported (optic neuritis)	2407	Health-related outcomes		First occurrences		First occurrences	2407	Health-related outcomes > First occurrences > Eye and adnexa disorders
3248	NO	N/A	41210#Q541	CAT-MUL	334736/21(334757)	0.309387	-0.0845905	0.663869	0.102942	LOGISTIC-BINARY	Operative procedures - secondary OPCS4: Q54.1 Suspension of uterus NEC	100091	Health-related outcomes	2000	Hospital inpatient	2005	Summary Operations	2005	Health-related outcomes > Hospital inpatient > Summary Operations
3249	NO	N/A	41256#341	CAT-MUL	334742/15(334757)	-0.554201	-1.28859	0.0463643	0.102959	LOGISTIC-BINARY	Operative procedures - main OPCS3: 341 Bronchoscopy, not elsewhere classified	100091	Health-related outcomes	2000	Hospital inpatient	2005	Summary Operations	2005	Health-related outcomes > Hospital inpatient > Summary Operations
3250	NO	N/A	41245#1300	CAT-MUL	332477/810(333287)	0.0559652	-0.0120648	0.122518	0.103022	LOGISTIC-BINARY	Main speciality of consultant (recoded): General Medical Practice	100091	Health-related outcomes	2000	Hospital inpatient	2001	Summary Administration	2001	Health-related outcomes > Hospital inpatient > Summary Administration
3251	NO	N/A	102130	CAT-SIN	31980/15510(47490)	-0.0161	-0.0354796	0.00323268	0.103039	LOGISTIC-BINARY	Dessert consumers	100089	Online follow-up	100090	Diet by 24-hour recall	100109	Soup/snacks/pastries yesterday	100109	Online follow-up > Diet by 24-hour recall > Soup/snacks/pastries yesterday
3252	NO	N/A	41210#G698	CAT-MUL	334720/37(334757)	-0.314208	-0.716972	0.0408718	0.103054	LOGISTIC-BINARY	Operative procedures - secondary OPCS4: G69.8 Other specified excision of ileum	100091	Health-related outcomes	2000	Hospital inpatient	2005	Summary Operations	2005	Health-related outcomes > Hospital inpatient > Summary Operations
3253	NO	N/A	41272#D153	CAT-MUL	334507/250(334757)	-0.108846	-0.242687	0.0192106	0.103091	LOGISTIC-BINARY	Operative procedures - OPCS4: D15.3 Incision of ear drum NEC	100091	Health-related outcomes	2000	Hospital inpatient	2005	Summary Operations	2005	Health-related outcomes > Hospital inpatient > Summary Operations
3254	NO	N/A	20003#1140870800	CAT-MUL	334663/53(334716)	0.203264	-0.0510484	0.439202	0.103194	LOGISTIC-BINARY	Treatment/medication code: sandocal 400 effervescent tablet	100000	UK Biobank Assessment Centre	100071	Verbal interview	100075	Medications	100075	UK Biobank Assessment Centre > Verbal interview > Medications
3255	NO	N/A	41200#H239	CAT-MUL	334569/188(334757)	0.112486	-0.0258553	0.244955	0.103196	LOGISTIC-BINARY	Operative procedures - main OPCS4: H23.9 Unspecified endoscopic extirpation of lesion of lower bowel using fibreoptic sigmoidoscope	100091	Health-related outcomes	2000	Hospital inpatient	2005	Summary Operations	2005	Health-related outcomes > Hospital inpatient > Summary Operations
3256	NO	N/A	20553#5	CAT-MUL	107202/2298(109500)	-0.0350227	-0.0774322	0.00682331	0.103201	LOGISTIC-BINARY	Methods of self-harm used: Self-injury such as self-cutting, scratching or hitting, etc.	100089	Online follow-up	136	Mental health	146	Self-harm behaviours	146	Online follow-up > Mental health > Self-harm behaviours
3257	NO	N/A	22601#41213240	CAT-MUL	83962/175(84137)	-0.132197	-0.295629	0.0226909	0.103263	LOGISTIC-BINARY	Job coding: credit controller/supervisor	100089	Online follow-up	123	Work environment	130	Employment history	130	Online follow-up > Work environment > Employment history
3258	NO	N/A	41272#L705	CAT-MUL	334742/15(334757)	0.356774	-0.101744	0.764783	0.103404	LOGISTIC-BINARY	Operative procedures - OPCS4: L70.5 Operations on aneurysm of artery NEC	100091	Health-related outcomes	2000	Hospital inpatient	2005	Summary Operations	2005	Health-related outcomes > Hospital inpatient > Summary Operations
3259	NO	N/A	130344	DATE	333806/951(334757)	0.0515536	-0.0111289	0.11298	0.103409	LOGISTIC-BINARY	Date B99 first reported (other and unspecified infectious diseases)	2401	Health-related outcomes		First occurrences		First occurrences	2401	Health-related outcomes > First occurrences > Certain infectious and parasitic diseases
3260	NO	N/A	131948	DATE	332112/2645(334757)	-0.0323325	-0.0715022	0.0063367	0.103452	LOGISTIC-BINARY	Date M71 first reported (other bursopathies)	2413	Health-related outcomes		First occurrences		First occurrences	2413	Health-related outcomes > First occurrences > Musculoskeletal system and connective tissue disorders
3261	NO	N/A	41200#W081	CAT-MUL	334656/101(334757)	0.150637	-0.0361769	0.327098	0.103578	LOGISTIC-BINARY	Operative procedures - main OPCS4: W08.1 Excision of natural protuberance of bone	100091	Health-related outcomes	2000	Hospital inpatient	2005	Summary Operations	2005	Health-related outcomes > Hospital inpatient > Summary Operations
3262	NO	N/A	41210#E278	CAT-MUL	334740/17(334757)	0.337393	-0.095447	0.723541	0.103666	LOGISTIC-BINARY	Operative procedures - secondary OPCS4: E27.8 Other specified other operations on pharynx	100091	Health-related outcomes	2000	Hospital inpatient	2005	Summary Operations	2005	Health-related outcomes > Hospital inpatient > Summary Operations
3263	NO	N/A	40006#C154	CAT-MUL	334632/125(334757)	-0.157614	-0.353799	0.0263174	0.103708	LOGISTIC-BINARY	Type of cancer: ICD10: C15.4 Middle third of oesophagus	100091	Health-related outcomes	100092	Cancer register	100092	Cancer register	100092	Health-related outcomes > Cancer register
3264	NO	N/A	41200#U338	CAT-MUL	334697/60(334757)	0.191755	-0.04802	0.415105	0.103777	LOGISTIC-BINARY	Operative procedures - main OPCS4: U33.8 Other specified other diagnostic tests	100091	Health-related outcomes	2000	Hospital inpatient	2005	Summary Operations	2005	Health-related outcomes > Hospital inpatient > Summary Operations
3265	NO	N/A	130302	DATE	334738/19(334757)	0.320321	-0.0894966	0.688058	0.103807	LOGISTIC-BINARY	Date B76 first reported (hookworm diseases)	2401	Health-related outcomes		First occurrences		First occurrences	2401	Health-related outcomes > First occurrences > Certain infectious and parasitic diseases
3266	NO	N/A	22601#33143448	CAT-MUL	84042/95(84137)	-0.182664	-0.411385	0.0294938	0.103873	LOGISTIC-BINARY	Job coding: prison service officer (below principal officer), prison warder	100089	Online follow-up	123	Work environment	130	Employment history	130	Online follow-up > Work environment > Employment history
3267	NO	N/A	22617#3314	CAT-MUL	84042/95(84137)	-0.182664	-0.411385	0.0294938	0.103873	LOGISTIC-BINARY	Job code - historical: Prison service officers (below principal officer)	100089	Online follow-up	123	Work environment	130	Employment history	130	Online follow-up > Work environment > Employment history
3268	NO	N/A	41200#K602	CAT-MUL	334643/114(334757)	0.142255	-0.0340875	0.309321	0.103967	LOGISTIC-BINARY	Operative procedures - main OPCS4: K60.2 Resiting of lead of intravenous cardiac pacemaker system	100091	Health-related outcomes	2000	Hospital inpatient	2005	Summary Operations	2005	Health-related outcomes > Hospital inpatient > Summary Operations
3269	NO	N/A	20003#1141145830	CAT-MUL	334704/12(334716)	0.391587	-0.115497	0.839014	0.103977	LOGISTIC-BINARY	Treatment/medication code: fybozest orange 3.5g s/f granules	100000	UK Biobank Assessment Centre	100071	Verbal interview	100075	Medications	100075	UK Biobank Assessment Centre > Verbal interview > Medications
3270	NO	N/A	41272#L381	CAT-MUL	334739/18(334757)	-0.489053	-1.13429	0.0485599	0.104008	LOGISTIC-BINARY	Operative procedures - OPCS4: L38.1 Repair of subclavian artery NEC	100091	Health-related outcomes	2000	Hospital inpatient	2005	Summary Operations	2005	Health-related outcomes > Hospital inpatient > Summary Operations
3271	NO	N/A	41200#X903	CAT-MUL	334445/312(334757)	-0.0967902	-0.215838	0.0176688	0.104043	LOGISTIC-BINARY	Operative procedures - main OPCS4: X90.3 Neutropenia drugs Band 1	100091	Health-related outcomes	2000	Hospital inpatient	2005	Summary Operations	2005	Health-related outcomes > Hospital inpatient > Summary Operations
3272	NO	N/A	1558	CAT-SIN	334524	-0.00498853	-0.0110042	0.00102716	0.104088	ORDERED-LOGISTIC	Alcohol intake frequency.	100000	UK Biobank Assessment Centre	100025	Touchscreen	100050	Lifestyle and environment	100051	UK Biobank Assessment Centre > Touchscreen > Lifestyle and environment > Alcohol
3273	NO	N/A	41272#W382	CAT-MUL	334594/163(334757)	-0.136896	-0.306737	0.0237261	0.104116	LOGISTIC-BINARY	Operative procedures - OPCS4: W38.2 Conversion to total prosthetic replacement of hip joint not using cement	100091	Health-related outcomes	2000	Hospital inpatient	2005	Summary Operations	2005	Health-related outcomes > Hospital inpatient > Summary Operations
3274	NO	N/A	41272#J474	CAT-MUL	334731/26(334757)	-0.389114	-0.896088	0.0456945	0.104121	LOGISTIC-BINARY	Operative procedures - OPCS4: J47.4 Percutaneous insertion of tubal prosthesis into hepatic duct NEC	100091	Health-related outcomes	2000	Hospital inpatient	2005	Summary Operations	2005	Health-related outcomes > Hospital inpatient > Summary Operations
3275	NO	N/A	41272#N191	CAT-MUL	334678/79(334757)	-0.201336	-0.454482	0.0319362	0.10414	LOGISTIC-BINARY	Operative procedures - OPCS4: N19.1 Ligation of varicocele	100091	Health-related outcomes	2000	Hospital inpatient	2005	Summary Operations	2005	Health-related outcomes > Hospital inpatient > Summary Operations
3276	NO	N/A	22617#3434	CAT-MUL	83749/388(84137)	-0.0864119	-0.192524	0.0160027	0.104149	LOGISTIC-BINARY	Job code - historical: Photographers and audio-visual equipment operators	100089	Online follow-up	123	Work environment	130	Employment history	130	Online follow-up > Work environment > Employment history
3277	NO	N/A	41210#X599	CAT-MUL	334741/16(334757)	-0.531638	-1.23839	0.0481514	0.104175	LOGISTIC-BINARY	Operative procedures - secondary OPCS4: X59.9 Unspecified anaesthetic without surgery	100091	Health-related outcomes	2000	Hospital inpatient	2005	Summary Operations	2005	Health-related outcomes > Hospital inpatient > Summary Operations
3278	NO	N/A	131484	DATE	327877/6880(334757)	-0.0200102	-0.0442402	0.00403264	0.104175	LOGISTIC-BINARY	Date J40 first reported (bronchitis, not specified as acute or chronic)	2410	Health-related outcomes		First occurrences		First occurrences	2410	Health-related outcomes > First occurrences > Respiratory system disorders
3279	NO	N/A	41210#C473	CAT-MUL	334731/26(334757)	-0.387374	-0.892115	0.0458393	0.104199	LOGISTIC-BINARY	Operative procedures - secondary OPCS4: C47.3 Removal of suture from cornea	100091	Health-related outcomes	2000	Hospital inpatient	2005	Summary Operations	2005	Health-related outcomes > Hospital inpatient > Summary Operations
3280	NO	N/A	41273#215	CAT-MUL	334704/53(334757)	0.201887	-0.0513866	0.437059	0.104246	LOGISTIC-BINARY	Operative procedures - OPCS3: 215 Turbinectomy	100091	Health-related outcomes	2000	Hospital inpatient	2005	Summary Operations	2005	Health-related outcomes > Hospital inpatient > Summary Operations
3281	NO	N/A	20277#1219	CAT-MUL	215368/61(215429)	-0.234683	-0.531993	0.0355317	0.104288	LOGISTIC-BINARY	Job code at visit: Managers in animal husbandry, forestry and fishing n.e.c.	100000	UK Biobank Assessment Centre	100071	Verbal interview	100073	Employment	100073	UK Biobank Assessment Centre > Verbal interview > Employment
3282	NO	N/A	20277#3514	CAT-MUL	215279/150(215429)	-0.142917	-0.320601	0.0247772	0.104482	LOGISTIC-BINARY	Job code at visit: Train drivers	100000	UK Biobank Assessment Centre	100071	Verbal interview	100073	Employment	100073	UK Biobank Assessment Centre > Verbal interview > Employment
3283	NO	N/A	25023	CONTINUOUS	32261	-0.00843126	-0.0186106	0.00174806	0.104504	LINEAR	Volume of accumbens (left)	1102	UK Biobank Assessment Centre		Imaging		Imaging	1102	UK Biobank Assessment Centre > Imaging > Brain MRI > T1 structural brain MRI > Subcortical volumes (FIRST)
3284	NO	N/A	41200#K753	CAT-MUL	333565/1192(334757)	0.0460579	-0.0100635	0.101174	0.104534	LOGISTIC-BINARY	Operative procedures - main OPCS4: K75.3 Percutaneous transluminal balloon angioplasty and insertion of 1-2 stents into coronary artery	100091	Health-related outcomes	2000	Hospital inpatient	2005	Summary Operations	2005	Health-related outcomes > Hospital inpatient > Summary Operations
3285	NO	N/A	40011#8441	CAT-MUL	334374/383(334757)	0.0802455	-0.0182071	0.175676	0.104584	LOGISTIC-BINARY	Histology of cancer tumour: Serous cystadenocarcinoma	100091	Health-related outcomes	100092	Cancer register	100092	Cancer register	100092	Health-related outcomes > Cancer register
3286	NO	N/A	130066	DATE	334676/81(334757)	0.165879	-0.0411132	0.36032	0.104673	LOGISTIC-BINARY	Date A39 first reported (meningococcal infection)	2401	Health-related outcomes		First occurrences		First occurrences	2401	Health-related outcomes > First occurrences > Certain infectious and parasitic diseases
3287	NO	N/A	41200#S055	CAT-MUL	334672/85(334757)	0.163489	-0.040467	0.355243	0.104753	LOGISTIC-BINARY	Operative procedures - main OPCS4: S05.5 Microscopically controlled excision of lesion of skin of head or neck NEC	100091	Health-related outcomes	2000	Hospital inpatient	2005	Summary Operations	2005	Health-related outcomes > Hospital inpatient > Summary Operations
3288	NO	N/A	41200#K258	CAT-MUL	334745/12(334757)	-0.638832	-1.49753	0.0481845	0.104994	LOGISTIC-BINARY	Operative procedures - main OPCS4: K25.8 Other specified plastic repair of mitral valve	100091	Health-related outcomes	2000	Hospital inpatient	2005	Summary Operations	2005	Health-related outcomes > Hospital inpatient > Summary Operations
3289	NO	N/A	41210#Z199	CAT-MUL	334699/58(334757)	0.194214	-0.0496693	0.421098	0.104999	LOGISTIC-BINARY	Operative procedures - secondary OPCS4: Z19.9 Eye NEC	100091	Health-related outcomes	2000	Hospital inpatient	2005	Summary Operations	2005	Health-related outcomes > Hospital inpatient > Summary Operations
3290	NO	N/A	41272#Z199	CAT-MUL	334699/58(334757)	0.194214	-0.0496693	0.421098	0.104999	LOGISTIC-BINARY	Operative procedures - OPCS4: Z19.9 Eye NEC	100091	Health-related outcomes	2000	Hospital inpatient	2005	Summary Operations	2005	Health-related outcomes > Hospital inpatient > Summary Operations
3291	NO	N/A	41210#Z082	CAT-MUL	334743/14(334757)	-0.577512	-1.34932	0.0493597	0.105029	LOGISTIC-BINARY	Operative procedures - secondary OPCS4: Z08.2 Lateral cord of brachial plexus	100091	Health-related outcomes	2000	Hospital inpatient	2005	Summary Operations	2005	Health-related outcomes > Hospital inpatient > Summary Operations
3292	NO	N/A	41272#Z082	CAT-MUL	334743/14(334757)	-0.577512	-1.34932	0.0493597	0.105029	LOGISTIC-BINARY	Operative procedures - OPCS4: Z08.2 Lateral cord of brachial plexus	100091	Health-related outcomes	2000	Hospital inpatient	2005	Summary Operations	2005	Health-related outcomes > Hospital inpatient > Summary Operations
3293	NO	N/A	41246#2450	CAT-MUL	320615/54(320669)	-0.249934	-0.568201	0.0376481	0.105093	LOGISTIC-BINARY	Treatment speciality of consultant (recoded): Radiotherapy	100091	Health-related outcomes	2000	Hospital inpatient	2001	Summary Administration	2001	Health-related outcomes > Hospital inpatient > Summary Administration
3294	NO	N/A	20003#1141168946	CAT-MUL	334603/113(334716)	0.141897	-0.0346122	0.309054	0.105108	LOGISTIC-BINARY	Treatment/medication code: viagra 50mg tablet	100000	UK Biobank Assessment Centre	100071	Verbal interview	100075	Medications	100075	UK Biobank Assessment Centre > Verbal interview > Medications
3295	NO	N/A	23515	CONTINUOUS	188061	-0.00364665	-0.00805904	0.000765737	0.105269	LINEAR	Triglycerides in Small VLDL	220	Biological samples		Blood assays		Blood assays	220	Biological samples > Blood assays > NMR metabolomics
3296	NO	N/A	41210#Y521	CAT-MUL	334725/32(334757)	-0.338602	-0.77727	0.0449788	0.105297	LOGISTIC-BINARY	Operative procedures - secondary OPCS4: Y52.1 Approach to organ through tracheostomy	100091	Health-related outcomes	2000	Hospital inpatient	2005	Summary Operations	2005	Health-related outcomes > Hospital inpatient > Summary Operations
3297	NO	N/A	41272#Y521	CAT-MUL	334725/32(334757)	-0.338602	-0.77727	0.0449788	0.105297	LOGISTIC-BINARY	Operative procedures - OPCS4: Y52.1 Approach to organ through tracheostomy	100091	Health-related outcomes	2000	Hospital inpatient	2005	Summary Operations	2005	Health-related outcomes > Hospital inpatient > Summary Operations
3298	NO	N/A	41272#C162	CAT-MUL	334645/112(334757)	-0.166412	-0.374899	0.0283628	0.105325	LOGISTIC-BINARY	Operative procedures - OPCS4: C16.2 Lateral tarsorrhaphy	100091	Health-related outcomes	2000	Hospital inpatient	2005	Summary Operations	2005	Health-related outcomes > Hospital inpatient > Summary Operations
3299	NO	N/A	41210#A678	CAT-MUL	334737/20(334757)	-0.454383	-1.05483	0.0491245	0.105339	LOGISTIC-BINARY	Operative procedures - secondary OPCS4: A67.8 Other specified release of entrapment of peripheral nerve at other site	100091	Health-related outcomes	2000	Hospital inpatient	2005	Summary Operations	2005	Health-related outcomes > Hospital inpatient > Summary Operations
3300	NO	N/A	41200#W156	CAT-MUL	334615/142(334757)	0.127941	-0.030898	0.279129	0.105383	LOGISTIC-BINARY	Operative procedures - main OPCS4: W15.6 Cuneiform osteotomy of proximal phalanx with resection of head of first metatarsal	100091	Health-related outcomes	2000	Hospital inpatient	2005	Summary Operations	2005	Health-related outcomes > Hospital inpatient > Summary Operations
3301	NO	N/A	41210#S089	CAT-MUL	334566/191(334757)	-0.124872	-0.280016	0.0225233	0.105395	LOGISTIC-BINARY	Operative procedures - secondary OPCS4: S08.9 Unspecified curettage of lesion of skin	100091	Health-related outcomes	2000	Hospital inpatient	2005	Summary Operations	2005	Health-related outcomes > Hospital inpatient > Summary Operations
3302	NO	N/A	20003#1141146428	CAT-MUL	333658/1058(334716)	-0.051225	-0.113908	0.0101702	0.105501	LOGISTIC-BINARY	Treatment/medication code: fexofenadine	100000	UK Biobank Assessment Centre	100071	Verbal interview	100075	Medications	100075	UK Biobank Assessment Centre > Verbal interview > Medications
3303	NO	N/A	41200#S434	CAT-MUL	334429/328(334757)	-0.0938522	-0.209725	0.0176628	0.105533	LOGISTIC-BINARY	Operative procedures - main OPCS4: S43.4 Removal of suture from skin NEC	100091	Health-related outcomes	2000	Hospital inpatient	2005	Summary Operations	2005	Health-related outcomes > Hospital inpatient > Summary Operations
3304	NO	N/A	40011#8020	CAT-MUL	334694/63(334757)	-0.229417	-0.52072	0.0360738	0.105609	LOGISTIC-BINARY	Histology of cancer tumour: Carcinoma, undifferentiated type	100091	Health-related outcomes	100092	Cancer register	100092	Cancer register	100092	Health-related outcomes > Cancer register
3305	NO	N/A	20277#2312	CAT-MUL	213271/2158(215429)	0.034457	-0.00756281	0.0759154	0.105626	LOGISTIC-BINARY	Job code at visit: Further education teaching professionals	100000	UK Biobank Assessment Centre	100071	Verbal interview	100073	Employment	100073	UK Biobank Assessment Centre > Verbal interview > Employment
3306	NO	N/A	104320	CAT-SIN	47484	-0.0383819	-0.0398164	-0.0369474	0.105647	ORDERED-LOGISTIC	Sweetcorn intake	100089	Online follow-up	100090	Diet by 24-hour recall	100103	Fruit/vegetables yesterday	100103	Online follow-up > Diet by 24-hour recall > Fruit/vegetables yesterday
3307	NO	N/A	12680	CONTINUOUS	44821	-0.0073459	-0.0162443	0.00155246	0.105657	LINEAR	Central augmentation pressure during PWA	100000	UK Biobank Assessment Centre	100003	Imaging	102	Heart MRI	128	UK Biobank Assessment Centre > Imaging > Heart MRI > Pulse wave analysis
3308	NO	N/A	41200#L041	CAT-MUL	334737/20(334757)	-0.456065	-1.05872	0.0502586	0.105682	LOGISTIC-BINARY	Operative procedures - main OPCS4: L04.1 Pulmonary thromboendarterectomy	100091	Health-related outcomes	2000	Hospital inpatient	2005	Summary Operations	2005	Health-related outcomes > Hospital inpatient > Summary Operations
3309	NO	N/A	41272#L041	CAT-MUL	334737/20(334757)	-0.456065	-1.05872	0.0502586	0.105682	LOGISTIC-BINARY	Operative procedures - OPCS4: L04.1 Pulmonary thromboendarterectomy	100091	Health-related outcomes	2000	Hospital inpatient	2005	Summary Operations	2005	Health-related outcomes > Hospital inpatient > Summary Operations
3310	NO	N/A	41246#2585	CAT-MUL	320597/88(320685)	0.159969	-0.0400665	0.348178	0.105709	LOGISTIC-BINARY	Treatment speciality of consultant (recoded)	100091	Health-related outcomes	2000	Hospital inpatient	2001	Summary Administration	2001	Health-related outcomes > Hospital inpatient > Summary Administration
3311	NO	N/A	41272#M181	CAT-MUL	334732/25(334757)	0.282014	-0.078703	0.60836	0.105723	LOGISTIC-BINARY	Operative procedures - OPCS4: M18.1 Total ureterectomy	100091	Health-related outcomes	2000	Hospital inpatient	2005	Summary Operations	2005	Health-related outcomes > Hospital inpatient > Summary Operations
3312	NO	N/A	27853	CONTINUOUS	38536	0.00825198	-0.00174827	0.0182522	0.105807	LINEAR	Mean of vertical disc diameter (left)	100078	Assessment Centre	100079	Physical measures	100079	Physical measures	100079	Assessment Centre > Physical measures > Eye measures > Retinal optical coherence tomography > Derived OCT measures
3313	NO	N/A	41200#E058	CAT-MUL	334740/17(334757)	0.336731	-0.0980255	0.72476	0.105859	LOGISTIC-BINARY	Operative procedures - main OPCS4: E05.8 Other specified surgical arrest of bleeding from internal nose	100091	Health-related outcomes	2000	Hospital inpatient	2005	Summary Operations	2005	Health-related outcomes > Hospital inpatient > Summary Operations
3314	NO	N/A	20003#1140866654	CAT-MUL	334700/16(334716)	-0.528967	-1.23447	0.0514155	0.105901	LOGISTIC-BINARY	Treatment/medication code: tambocor 50mg tablet	100000	UK Biobank Assessment Centre	100071	Verbal interview	100075	Medications	100075	UK Biobank Assessment Centre > Verbal interview > Medications
3315	NO	N/A	41273#4011	CAT-MUL	334358/399(334757)	-0.0847062	-0.189222	0.0163367	0.106116	LOGISTIC-BINARY	Operative procedures - OPCS3: 401.1 Paracentesis abdomini : laparoscopy, peritoneoscopy	100091	Health-related outcomes	2000	Hospital inpatient	2005	Summary Operations	2005	Health-related outcomes > Hospital inpatient > Summary Operations
3316	NO	N/A	41200#L191	CAT-MUL	334622/135(334757)	-0.150378	-0.338591	0.0265708	0.106118	LOGISTIC-BINARY	Operative procedures - main OPCS4: L19.1 Replacement of aneurysmal segment of ascending aorta by anastomosis of aorta to aorta NEC	100091	Health-related outcomes	2000	Hospital inpatient	2005	Summary Operations	2005	Health-related outcomes > Hospital inpatient > Summary Operations
3317	NO	N/A	41200#F445	CAT-MUL	334737/20(334757)	0.311462	-0.0897585	0.670955	0.106176	LOGISTIC-BINARY	Operative procedures - main OPCS4: F44.5 Excision of sublingual gland	100091	Health-related outcomes	2000	Hospital inpatient	2005	Summary Operations	2005	Health-related outcomes > Hospital inpatient > Summary Operations
3318	NO	N/A	41200#F324	CAT-MUL	334598/159(334757)	0.120547	-0.0292893	0.26356	0.106302	LOGISTIC-BINARY	Operative procedures - main OPCS4: F32.4 Operations on uvula NEC	100091	Health-related outcomes	2000	Hospital inpatient	2005	Summary Operations	2005	Health-related outcomes > Hospital inpatient > Summary Operations
3319	NO	N/A	41210#G302	CAT-MUL	334747/10(334757)	-0.728921	-1.7159	0.048129	0.106352	LOGISTIC-BINARY	Operative procedures - secondary OPCS4: G30.2 Partitioning of stomach NEC	100091	Health-related outcomes	2000	Hospital inpatient	2005	Summary Operations	2005	Health-related outcomes > Hospital inpatient > Summary Operations
3320	NO	N/A	41272#B148	CAT-MUL	334733/24(334757)	-0.405977	-0.939712	0.0493266	0.106393	LOGISTIC-BINARY	Operative procedures - OPCS4: B14.8 Other specified excision of parathyroid gland	100091	Health-related outcomes	2000	Hospital inpatient	2005	Summary Operations	2005	Health-related outcomes > Hospital inpatient > Summary Operations
3321	NO	N/A	41210#T458	CAT-MUL	334692/65(334757)	-0.224496	-0.510323	0.0360649	0.106582	LOGISTIC-BINARY	Operative procedures - secondary OPCS4: T45.8 Other specified image controlled operations on abdominal cavity	100091	Health-related outcomes	2000	Hospital inpatient	2005	Summary Operations	2005	Health-related outcomes > Hospital inpatient > Summary Operations
3322	NO	N/A	41210#J431	CAT-MUL	334698/59(334757)	0.191328	-0.05003	0.41601	0.106718	LOGISTIC-BINARY	Operative procedures - secondary OPCS4: J43.1 Endoscopic retrograde cholangiopancreatography and biopsy of lesion of ampulla of Vater	100091	Health-related outcomes	2000	Hospital inpatient	2005	Summary Operations	2005	Health-related outcomes > Hospital inpatient > Summary Operations
3323	NO	N/A	41200#W843	CAT-MUL	334627/130(334757)	-0.152916	-0.344804	0.0272473	0.106781	LOGISTIC-BINARY	Operative procedures - main OPCS4: W84.3 Endoscopic division of synovial plica	100091	Health-related outcomes	2000	Hospital inpatient	2005	Summary Operations	2005	Health-related outcomes > Hospital inpatient > Summary Operations
3324	NO	N/A	41272#E571	CAT-MUL	334729/28(334757)	0.268444	-0.0751216	0.580655	0.106798	LOGISTIC-BINARY	Operative procedures - OPCS4: E57.1 Repair of lung	100091	Health-related outcomes	2000	Hospital inpatient	2005	Summary Operations	2005	Health-related outcomes > Hospital inpatient > Summary Operations
3325	NO	N/A	41273#402	CAT-MUL	334680/77(334757)	0.169733	-0.0435336	0.369909	0.106896	LOGISTIC-BINARY	Operative procedures - OPCS3: 402 Laparotomy	100091	Health-related outcomes	2000	Hospital inpatient	2005	Summary Operations	2005	Health-related outcomes > Hospital inpatient > Summary Operations
3326	NO	N/A	20003#1140878734	CAT-MUL	334688/28(334716)	0.268855	-0.0753595	0.581667	0.106968	LOGISTIC-BINARY	Treatment/medication code: corsodyl original mouthwash	100000	UK Biobank Assessment Centre	100071	Verbal interview	100075	Medications	100075	UK Biobank Assessment Centre > Verbal interview > Medications
3327	NO	N/A	41272#A709	CAT-MUL	334740/17(334757)	-0.50354	-1.17653	0.0521502	0.10699	LOGISTIC-BINARY	Operative procedures - OPCS4: A70.9 Unspecified neurostimulation of peripheral nerve	100091	Health-related outcomes	2000	Hospital inpatient	2005	Summary Operations	2005	Health-related outcomes > Hospital inpatient > Summary Operations
3328	NO	N/A	20526-0	CAT-SIN	99381/109758	-999	-999	-999	0.107075	MULTINOMIAL-LOGISTIC	Been in serious accident believed to be life-threatening	100089	Online follow-up	136	Mental health	145	Traumatic events	145	Online follow-up > Mental health > Traumatic events
3329	NO	N/A	41272#V461	CAT-MUL	334739/18(334757)	-0.483796	-1.12932	0.0518908	0.107088	LOGISTIC-BINARY	Operative procedures - OPCS4: V46.1 Fixation of fracture of spine using plate	100091	Health-related outcomes	2000	Hospital inpatient	2005	Summary Operations	2005	Health-related outcomes > Hospital inpatient > Summary Operations
3330	NO	N/A	41210#S108	CAT-MUL	334743/14(334757)	-0.577009	-1.35427	0.0529722	0.107267	LOGISTIC-BINARY	Operative procedures - secondary OPCS4: S10.8 Other specified other destruction of lesion of skin of head or neck	100091	Health-related outcomes	2000	Hospital inpatient	2005	Summary Operations	2005	Health-related outcomes > Hospital inpatient > Summary Operations
3331	NO	N/A	23064	CAT-SIN	6422/10(6432)	-0.733559	-1.73123	0.0507866	0.1073	LOGISTIC-BINARY	HIV-1 seropositivity for Human Immunodeficiency Virus	100078	Biological samples	100079	Assay results	100080	Blood assays	51428	Biological samples > Assay results > Blood assays > Infectious Diseases
3332	NO	N/A	41210#T128	CAT-MUL	334633/124(334757)	0.134988	-0.033788	0.295174	0.107313	LOGISTIC-BINARY	Operative procedures - secondary OPCS4: T12.8 Other specified puncture of pleura	100091	Health-related outcomes	2000	Hospital inpatient	2005	Summary Operations	2005	Health-related outcomes > Hospital inpatient > Summary Operations
3333	NO	N/A	41272#E592	CAT-MUL	334717/40(334757)	-0.295753	-0.678487	0.0435515	0.107357	LOGISTIC-BINARY	Operative procedures - OPCS4: E59.2 Aspiration biopsy of lesion of lung	100091	Health-related outcomes	2000	Hospital inpatient	2005	Summary Operations	2005	Health-related outcomes > Hospital inpatient > Summary Operations
3334	NO	N/A	40006#C172	CAT-MUL	334686/71(334757)	-0.212944	-0.484114	0.0355027	0.107506	LOGISTIC-BINARY	Type of cancer: ICD10: C17.2 Ileum	100091	Health-related outcomes	100092	Cancer register	100092	Cancer register	100092	Health-related outcomes > Cancer register
3335	NO	N/A	131090	DATE	334544/213(334757)	0.104763	-0.0255273	0.229822	0.107542	LOGISTIC-BINARY	Date G64 first reported (other disorders of peripheral nervous system)	2406	Health-related outcomes		First occurrences		First occurrences	2406	Health-related outcomes > First occurrences > Nervous system disorders
3336	NO	N/A	41210#W928	CAT-MUL	334710/47(334757)	-0.269706	-0.617101	0.0415687	0.107574	LOGISTIC-BINARY	Operative procedures - secondary OPCS4: W92.8 Other specified other operations on joint	100091	Health-related outcomes	2000	Hospital inpatient	2005	Summary Operations	2005	Health-related outcomes > Hospital inpatient > Summary Operations
3337	NO	N/A	41200#D021	CAT-MUL	332062/2695(334757)	-0.0317134	-0.0705901	0.00667545	0.107606	LOGISTIC-BINARY	Operative procedures - main OPCS4: D02.1 Excision of lesion of external ear	100091	Health-related outcomes	2000	Hospital inpatient	2005	Summary Operations	2005	Health-related outcomes > Hospital inpatient > Summary Operations
3338	NO	N/A	41200#V348	CAT-MUL	334734/23(334757)	-0.41474	-0.963025	0.0510563	0.107619	LOGISTIC-BINARY	Operative procedures - main OPCS4: V34.8 Other specified revisional excision of lumbar intervertebral disc	100091	Health-related outcomes	2000	Hospital inpatient	2005	Summary Operations	2005	Health-related outcomes > Hospital inpatient > Summary Operations
3339	NO	N/A	20003#1141167334	CAT-MUL	334307/409(334716)	-0.0831345	-0.186169	0.0164476	0.107634	LOGISTIC-BINARY	Treatment/medication code: colofac-100 tablet	100000	UK Biobank Assessment Centre	100071	Verbal interview	100075	Medications	100075	UK Biobank Assessment Centre > Verbal interview > Medications
3340	NO	N/A	41272#S701	CAT-MUL	334289/468(334757)	0.0717557	-0.0169279	0.157951	0.107637	LOGISTIC-BINARY	Operative procedures - OPCS4: S70.1 Avulsion of nail	100091	Health-related outcomes	2000	Hospital inpatient	2005	Summary Operations	2005	Health-related outcomes > Hospital inpatient > Summary Operations
3341	NO	N/A	20277#3121	CAT-MUL	215292/137(215429)	-0.148494	-0.335098	0.0270651	0.107653	LOGISTIC-BINARY	Job code at visit: Architectural technologists and town planning technicians	100000	UK Biobank Assessment Centre	100071	Verbal interview	100073	Employment	100073	UK Biobank Assessment Centre > Verbal interview > Employment
3342	NO	N/A	41229#5A8	CAT-MUL	334559/198(334757)	-0.122821	-0.276344	0.0231295	0.10766	LOGISTIC-BINARY	PCT responsible for patient data: GREENWICH TEACHING PCT	100091	Health-related outcomes	2000	Hospital inpatient	2001	Summary Administration	2001	Health-related outcomes > Hospital inpatient > Summary Administration
3343	NO	N/A	41200#T562	CAT-MUL	334726/31(334757)	0.256295	-0.0718323	0.555581	0.107753	LOGISTIC-BINARY	Operative procedures - main OPCS4: T56.2 Revision of dermofasciectomy	100091	Health-related outcomes	2000	Hospital inpatient	2005	Summary Operations	2005	Health-related outcomes > Hospital inpatient > Summary Operations
3344	NO	N/A	41200#Q121	CAT-MUL	333492/1265(334757)	-0.0465183	-0.103742	0.0096489	0.10776	LOGISTIC-BINARY	Operative procedures - main OPCS4: Q12.1 Introduction of intrauterine contraceptive device	100091	Health-related outcomes	2000	Hospital inpatient	2005	Summary Operations	2005	Health-related outcomes > Hospital inpatient > Summary Operations
3345	NO	N/A	20277#6115	CAT-MUL	212666/2763(215429)	0.0304176	-0.00687455	0.0672735	0.1078	LOGISTIC-BINARY	Job code at visit: Care assistants and home carers	100000	UK Biobank Assessment Centre	100071	Verbal interview	100073	Employment	100073	UK Biobank Assessment Centre > Verbal interview > Employment
3346	NO	N/A	41210#Z856	CAT-MUL	331293/3464(334757)	-0.0278516	-0.0619877	0.0059056	0.107804	LOGISTIC-BINARY	Operative procedures - secondary OPCS4: Z85.6 Ankle joint	100091	Health-related outcomes	2000	Hospital inpatient	2005	Summary Operations	2005	Health-related outcomes > Hospital inpatient > Summary Operations
3347	NO	N/A	41272#Z856	CAT-MUL	331293/3464(334757)	-0.0278516	-0.0619877	0.0059056	0.107804	LOGISTIC-BINARY	Operative procedures - OPCS4: Z85.6 Ankle joint	100091	Health-related outcomes	2000	Hospital inpatient	2005	Summary Operations	2005	Health-related outcomes > Hospital inpatient > Summary Operations
3348	NO	N/A	41210#T032	CAT-MUL	334550/207(334757)	0.106043	-0.0260202	0.232722	0.107908	LOGISTIC-BINARY	Operative procedures - secondary OPCS4: T03.2 Reopening of chest and re-exploration of intrathoracic operation site and surgical arrest of postoperative bleeding	100091	Health-related outcomes	2000	Hospital inpatient	2005	Summary Operations	2005	Health-related outcomes > Hospital inpatient > Summary Operations
3349	NO	N/A	22601#34343161	CAT-MUL	83800/337(84137)	-0.0918792	-0.206095	0.0180542	0.10795	LOGISTIC-BINARY	Job coding: photographer and audio-visual equipment operator, cameraman, film technician, sound or light engineer, projectionist	100089	Online follow-up	123	Work environment	130	Employment history	130	Online follow-up > Work environment > Employment history
3350	NO	N/A	41200#T873	CAT-MUL	333856/901(334757)	-0.0552034	-0.123285	0.0113613	0.10797	LOGISTIC-BINARY	Operative procedures - main OPCS4: T87.3 Excision or biopsy of axillary lymph node	100091	Health-related outcomes	2000	Hospital inpatient	2005	Summary Operations	2005	Health-related outcomes > Hospital inpatient > Summary Operations
3351	NO	N/A	41200#E033	CAT-MUL	334564/193(334757)	-0.122985	-0.276877	0.023286	0.107989	LOGISTIC-BINARY	Operative procedures - main OPCS4: E03.3 Biopsy of lesion of septum of nose	100091	Health-related outcomes	2000	Hospital inpatient	2005	Summary Operations	2005	Health-related outcomes > Hospital inpatient > Summary Operations
3352	NO	N/A	41210#G433	CAT-MUL	334704/53(334757)	-0.250522	-0.572626	0.0398302	0.108011	LOGISTIC-BINARY	Operative procedures - secondary OPCS4: G43.3 Fibreoptic endoscopic cauterisation of lesion of upper gastrointestinal tract	100091	Health-related outcomes	2000	Hospital inpatient	2005	Summary Operations	2005	Health-related outcomes > Hospital inpatient > Summary Operations
3353	NO	N/A	20003#1140864592	CAT-MUL	334703/13(334716)	0.376765	-0.116598	0.811834	0.108044	LOGISTIC-BINARY	Treatment/medication code: lescol 20mg capsule	100000	UK Biobank Assessment Centre	100071	Verbal interview	100075	Medications	100075	UK Biobank Assessment Centre > Verbal interview > Medications
3354	NO	N/A	20003#1140911728	CAT-MUL	334674/42(334716)	0.222883	-0.0611282	0.48436	0.10806	LOGISTIC-BINARY	Treatment/medication code: beta-carotene product	100000	UK Biobank Assessment Centre	100071	Verbal interview	100075	Medications	100075	UK Biobank Assessment Centre > Verbal interview > Medications
3355	NO	N/A	41272#B273	CAT-MUL	334656/101(334757)	0.149036	-0.0382561	0.325874	0.108131	LOGISTIC-BINARY	Operative procedures - OPCS4: B27.3 Total mastectomy and excision of pectoralis minor muscle	100091	Health-related outcomes	2000	Hospital inpatient	2005	Summary Operations	2005	Health-related outcomes > Hospital inpatient > Summary Operations
3356	NO	N/A	41272#C622	CAT-MUL	334679/78(334757)	-0.201856	-0.458741	0.0345946	0.108151	LOGISTIC-BINARY	Operative procedures - OPCS4: C62.2 Surgical iridotomy	100091	Health-related outcomes	2000	Hospital inpatient	2005	Summary Operations	2005	Health-related outcomes > Hospital inpatient > Summary Operations
3357	NO	N/A	41249#5001	CAT-MUL	325905/8231(334136)	0.0188752	-0.00422036	0.041838	0.108171	LOGISTIC-BINARY	Methods of admission to hospital (recoded): Transfer: Planned	100091	Health-related outcomes	2000	Hospital inpatient	2001	Summary Administration	2001	Health-related outcomes > Hospital inpatient > Summary Administration
3358	NO	N/A	41245#1610	CAT-MUL	277027/56614(333641)	-0.00772236	-0.0171551	0.00169339	0.108267	LOGISTIC-BINARY	Main speciality of consultant (recoded): Ophthalmology	100091	Health-related outcomes	2000	Hospital inpatient	2001	Summary Administration	2001	Health-related outcomes > Hospital inpatient > Summary Administration
3359	NO	N/A	41272#C323	CAT-MUL	334720/37(334757)	-0.309627	-0.712461	0.0455772	0.10828	LOGISTIC-BINARY	Operative procedures - OPCS4: C32.3 Recession of superior rectus muscle of eye	100091	Health-related outcomes	2000	Hospital inpatient	2005	Summary Operations	2005	Health-related outcomes > Hospital inpatient > Summary Operations
3360	NO	N/A	41210#A558	CAT-MUL	334708/49(334757)	0.207648	-0.0563855	0.451969	0.108331	LOGISTIC-BINARY	Operative procedures - secondary OPCS4: A55.8 Other specified diagnostic spinal puncture	100091	Health-related outcomes	2000	Hospital inpatient	2005	Summary Operations	2005	Health-related outcomes > Hospital inpatient > Summary Operations
3361	NO	N/A	41210#X504	CAT-MUL	334719/38(334757)	0.23351	-0.0648133	0.507405	0.108379	LOGISTIC-BINARY	Operative procedures - secondary OPCS4: X50.4 External ventricular defibrillation	100091	Health-related outcomes	2000	Hospital inpatient	2005	Summary Operations	2005	Health-related outcomes > Hospital inpatient > Summary Operations
3362	NO	N/A	41200#C065	CAT-MUL	334746/11(334757)	-0.673709	-1.58971	0.0545374	0.108498	LOGISTIC-BINARY	Operative procedures - main OPCS4: C06.5 Exploration of orbit	100091	Health-related outcomes	2000	Hospital inpatient	2005	Summary Operations	2005	Health-related outcomes > Hospital inpatient > Summary Operations
3363	NO	N/A	41200#J722	CAT-MUL	334736/21(334757)	0.304147	-0.0900425	0.657889	0.108629	LOGISTIC-BINARY	Operative procedures - main OPCS4: J72.2 Embolisation of spleen	100091	Health-related outcomes	2000	Hospital inpatient	2005	Summary Operations	2005	Health-related outcomes > Hospital inpatient > Summary Operations
3364	NO	N/A	20003#1140875408	CAT-MUL	330978/3738(334716)	0.0262093	-0.0059718	0.058069	0.108639	LOGISTIC-BINARY	Treatment/medication code: allopurinol	100000	UK Biobank Assessment Centre	100071	Verbal interview	100075	Medications	100075	UK Biobank Assessment Centre > Verbal interview > Medications
3365	NO	N/A	41210#H538	CAT-MUL	334622/135(334757)	-0.149055	-0.33698	0.0276031	0.108668	LOGISTIC-BINARY	Operative procedures - secondary OPCS4: H53.8 Other specified other operations on haemorrhoid	100091	Health-related outcomes	2000	Hospital inpatient	2005	Summary Operations	2005	Health-related outcomes > Hospital inpatient > Summary Operations
3366	NO	N/A	41248#10000	CAT-MUL	319946/140(320086)	0.127265	-0.0321676	0.279152	0.108684	LOGISTIC-BINARY	Destinations on discharge from hospital (recoded): Other discharge destination	100091	Health-related outcomes	2000	Hospital inpatient	2001	Summary Administration	2001	Health-related outcomes > Hospital inpatient > Summary Administration
3367	NO	N/A	41210#H105	CAT-MUL	334737/20(334757)	-0.449183	-1.04806	0.0537505	0.108727	LOGISTIC-BINARY	Operative procedures - secondary OPCS4: H10.5 Sigmoid colectomy and exteriorisation of bowel NEC	100091	Health-related outcomes	2000	Hospital inpatient	2005	Summary Operations	2005	Health-related outcomes > Hospital inpatient > Summary Operations
3368	NO	N/A	41272#P212	CAT-MUL	334741/16(334757)	0.342102	-0.10405	0.738981	0.108734	LOGISTIC-BINARY	Operative procedures - OPCS4: P21.2 Reconstruction of vagina NEC	100091	Health-related outcomes	2000	Hospital inpatient	2005	Summary Operations	2005	Health-related outcomes > Hospital inpatient > Summary Operations
3369	NO	N/A	41272#C151	CAT-MUL	334058/699(334757)	-0.0627555	-0.140462	0.0129706	0.108797	LOGISTIC-BINARY	Operative procedures - OPCS4: C15.1 Correction of ectropion NEC	100091	Health-related outcomes	2000	Hospital inpatient	2005	Summary Operations	2005	Health-related outcomes > Hospital inpatient > Summary Operations
3370	NO	N/A	22601#71123329	CAT-MUL	83334/803(84137)	0.0554721	-0.013082	0.122569	0.108861	LOGISTIC-BINARY	Job coding: retail/shop cashier, check-out operator, petrol station attendant, restaurant cashier	100089	Online follow-up	123	Work environment	130	Employment history	130	Online follow-up > Work environment > Employment history
3371	NO	N/A	41248#1001	CAT-MUL	307973/13081(321054)	0.0155453	-0.00351304	0.034524	0.10914	LOGISTIC-BINARY	Destinations on discharge from hospital (recoded): Usual Place of residence: Living with relatives	100091	Health-related outcomes	2000	Hospital inpatient	2001	Summary Administration	2001	Health-related outcomes > Hospital inpatient > Summary Administration
3372	NO	N/A	41272#G733	CAT-MUL	334739/18(334757)	-0.480324	-1.12422	0.0551259	0.109216	LOGISTIC-BINARY	Operative procedures - OPCS4: G73.3 Resection of ileostomy	100091	Health-related outcomes	2000	Hospital inpatient	2005	Summary Operations	2005	Health-related outcomes > Hospital inpatient > Summary Operations
3373	NO	N/A	41272#S132	CAT-MUL	331863/2894(334757)	-0.0304299	-0.0679065	0.0065903	0.109311	LOGISTIC-BINARY	Operative procedures - OPCS4: S13.2 Punch biopsy of lesion of skin NEC	100091	Health-related outcomes	2000	Hospital inpatient	2005	Summary Operations	2005	Health-related outcomes > Hospital inpatient > Summary Operations
3374	NO	N/A	41210#W520	CAT-MUL	334715/42(334757)	-0.286068	-0.657863	0.0445464	0.109415	LOGISTIC-BINARY	Operative procedures - secondary OPCS4: W52.0 Conversion from previous cemented prosthetic replacement of articulation of bone NEC	100091	Health-related outcomes	2000	Hospital inpatient	2005	Summary Operations	2005	Health-related outcomes > Hospital inpatient > Summary Operations
3375	NO	N/A	41272#W520	CAT-MUL	334715/42(334757)	-0.286068	-0.657863	0.0445464	0.109415	LOGISTIC-BINARY	Operative procedures - OPCS4: W52.0 Conversion from previous cemented prosthetic replacement of articulation of bone NEC	100091	Health-related outcomes	2000	Hospital inpatient	2005	Summary Operations	2005	Health-related outcomes > Hospital inpatient > Summary Operations
3376	NO	N/A	41272#K577	CAT-MUL	334745/12(334757)	-0.630092	-1.48808	0.0559425	0.109429	LOGISTIC-BINARY	Operative procedures - OPCS4: K57.7 Percutaneous transluminal ablation for congenital heart malformation	100091	Health-related outcomes	2000	Hospital inpatient	2005	Summary Operations	2005	Health-related outcomes > Hospital inpatient > Summary Operations
3377	NO	N/A	41272#D263	CAT-MUL	334746/11(334757)	0.402956	-0.128134	0.870455	0.109437	LOGISTIC-BINARY	Operative procedures - OPCS4: D26.3 Osseous labyrinthectomy	100091	Health-related outcomes	2000	Hospital inpatient	2005	Summary Operations	2005	Health-related outcomes > Hospital inpatient > Summary Operations
3378	NO	N/A	41200#S411	CAT-MUL	334199/558(334757)	0.0656388	-0.0158221	0.144996	0.109512	LOGISTIC-BINARY	Operative procedures - main OPCS4: S41.1 Primary suture of skin of head or neck NEC	100091	Health-related outcomes	2000	Hospital inpatient	2005	Summary Operations	2005	Health-related outcomes > Hospital inpatient > Summary Operations
3379	NO	N/A	41200#V257	CAT-MUL	334745/12(334757)	0.387898	-0.122926	0.837509	0.109573	LOGISTIC-BINARY	Operative procedures - main OPCS4: V25.7 Primary anterior corpectomy of lumbar spine and reconstruction HFQ	100091	Health-related outcomes	2000	Hospital inpatient	2005	Summary Operations	2005	Health-related outcomes > Hospital inpatient > Summary Operations
3380	NO	N/A	41272#B355	CAT-MUL	334634/123(334757)	-0.156378	-0.354372	0.0292285	0.109659	LOGISTIC-BINARY	Operative procedures - OPCS4: B35.5 Biopsy of lesion of nipple	100091	Health-related outcomes	2000	Hospital inpatient	2005	Summary Operations	2005	Health-related outcomes > Hospital inpatient > Summary Operations
3381	NO	N/A	41272#H625	CAT-MUL	334682/75(334757)	0.170539	-0.0456321	0.373125	0.109711	LOGISTIC-BINARY	Operative procedures - OPCS4: H62.5 Irrigation of bowel NEC	100091	Health-related outcomes	2000	Hospital inpatient	2005	Summary Operations	2005	Health-related outcomes > Hospital inpatient > Summary Operations
3382	NO	N/A	22617#8218	CAT-MUL	84086/51(84137)	0.20156	-0.0558353	0.439583	0.109756	LOGISTIC-BINARY	Job code - historical: Air transport operatives	100089	Online follow-up	123	Work environment	130	Employment history	130	Online follow-up > Work environment > Employment history
3383	NO	N/A	41256#4011	CAT-MUL	334477/280(334757)	-0.10071	-0.226748	0.0202839	0.109849	LOGISTIC-BINARY	Operative procedures - main OPCS3: 401.1 Paracentesis abdomini : laparoscopy, peritoneoscopy	100091	Health-related outcomes	2000	Hospital inpatient	2005	Summary Operations	2005	Health-related outcomes > Hospital inpatient > Summary Operations
3384	NO	N/A	20003#1140865408	CAT-MUL	334673/43(334716)	0.219356	-0.0616597	0.478182	0.110009	LOGISTIC-BINARY	Treatment/medication code: mebeverine hcl+ispaghula 135mg/3.5g/sachet granules	100000	UK Biobank Assessment Centre	100071	Verbal interview	100075	Medications	100075	UK Biobank Assessment Centre > Verbal interview > Medications
3385	NO	N/A	40006#D485	CAT-MUL	334640/117(334757)	0.138135	-0.0360977	0.303212	0.110088	LOGISTIC-BINARY	Type of cancer: ICD10: D48.5 Skin	100091	Health-related outcomes	100092	Cancer register	100092	Cancer register	100092	Health-related outcomes > Cancer register
3386	NO	N/A	41272#F058	CAT-MUL	334722/35(334757)	0.24061	-0.0687652	0.523948	0.110122	LOGISTIC-BINARY	Operative procedures - OPCS4: F05.8 Other specified other repair of lip	100091	Health-related outcomes	2000	Hospital inpatient	2005	Summary Operations	2005	Health-related outcomes > Hospital inpatient > Summary Operations
3387	NO	N/A	41200#V226	CAT-MUL	334747/10(334757)	-0.71407	-1.68896	0.056849	0.110155	LOGISTIC-BINARY	Operative procedures - main OPCS4: V22.6 Primary decompression of posterior fossa and upper cervical spinal cord NEC	100091	Health-related outcomes	2000	Hospital inpatient	2005	Summary Operations	2005	Health-related outcomes > Hospital inpatient > Summary Operations
3388	NO	N/A	41272#V226	CAT-MUL	334747/10(334757)	-0.71407	-1.68896	0.056849	0.110155	LOGISTIC-BINARY	Operative procedures - OPCS4: V22.6 Primary decompression of posterior fossa and upper cervical spinal cord NEC	100091	Health-related outcomes	2000	Hospital inpatient	2005	Summary Operations	2005	Health-related outcomes > Hospital inpatient > Summary Operations
3389	NO	N/A	41200#A684	CAT-MUL	334668/89(334757)	-0.18598	-0.42341	0.0337694	0.110264	LOGISTIC-BINARY	Operative procedures - main OPCS4: A68.4 Primary neurolysis of peripheral nerve NEC	100091	Health-related outcomes	2000	Hospital inpatient	2005	Summary Operations	2005	Health-related outcomes > Hospital inpatient > Summary Operations
3390	NO	N/A	41200#M523	CAT-MUL	334140/617(334757)	-0.0667541	-0.149822	0.0140724	0.110276	LOGISTIC-BINARY	Operative procedures - main OPCS4: M52.3 Colposuspension of neck of bladder	100091	Health-related outcomes	2000	Hospital inpatient	2005	Summary Operations	2005	Health-related outcomes > Hospital inpatient > Summary Operations
3391	NO	N/A	20277#6232	CAT-MUL	214876/553(215429)	0.0659697	-0.0160969	0.145918	0.110341	LOGISTIC-BINARY	Job code at visit: Caretakers	100000	UK Biobank Assessment Centre	100071	Verbal interview	100073	Employment	100073	UK Biobank Assessment Centre > Verbal interview > Employment
3392	NO	N/A	22504	CAT-SIN	78671/7222(85893)	-0.0201862	-0.0450521	0.00450913	0.110347	LOGISTIC-BINARY	Bring up phlegm/sputum/mucus on most days	100089	Online follow-up	123	Work environment	132	Medical information	132	Online follow-up > Work environment > Medical information
3393	NO	N/A	22601#11343224	CAT-MUL	83651/486(84137)	-0.0756466	-0.169996	0.0157994	0.110362	LOGISTIC-BINARY	Job coding: advertising or public relations manager, media/publicity manager, campaign/fundraising manager	100089	Online follow-up	123	Work environment	130	Employment history	130	Online follow-up > Work environment > Employment history
3394	NO	N/A	6492-2	CAT-SIN	30621/40323	-999	-999	-999	0.110387	MULTINOMIAL-LOGISTIC	Word associated with "long"	100000	UK Biobank Assessment Centre	100026	Cognitive function	506	Paired associate learning	506	UK Biobank Assessment Centre > Cognitive function > Paired associate learning
3395	NO	N/A	41200#W659	CAT-MUL	334719/38(334757)	-0.300758	-0.69379	0.0469633	0.110444	LOGISTIC-BINARY	Operative procedures - main OPCS4: W65.9 Unspecified primary open reduction of traumatic dislocation of joint	100091	Health-related outcomes	2000	Hospital inpatient	2005	Summary Operations	2005	Health-related outcomes > Hospital inpatient > Summary Operations
3396	NO	N/A	41210#C711	CAT-MUL	334635/122(334757)	-0.156671	-0.355802	0.0298945	0.110889	LOGISTIC-BINARY	Operative procedures - secondary OPCS4: C71.1 Simple linear extraction of lens	100091	Health-related outcomes	2000	Hospital inpatient	2005	Summary Operations	2005	Health-related outcomes > Hospital inpatient > Summary Operations
3397	NO	N/A	4239	INTEGER	107844	0.00912234	-0.00209172	0.0203364	0.110897	ORDERED-LOGISTIC	Number of times 'clear' was pressed (left)	100000	UK Biobank Assessment Centre	100006	Physical measures	100049	Hearing test	100049	UK Biobank Assessment Centre > Physical measures > Hearing test
3398	NO	N/A	41210#Z018	CAT-MUL	334731/26(334757)	-0.378137	-0.880299	0.0529511	0.11094	LOGISTIC-BINARY	Operative procedures - secondary OPCS4: Z01.8 Specified tissue of brain NEC	100091	Health-related outcomes	2000	Hospital inpatient	2005	Summary Operations	2005	Health-related outcomes > Hospital inpatient > Summary Operations
3399	NO	N/A	41272#Z018	CAT-MUL	334731/26(334757)	-0.378137	-0.880299	0.0529511	0.11094	LOGISTIC-BINARY	Operative procedures - OPCS4: Z01.8 Specified tissue of brain NEC	100091	Health-related outcomes	2000	Hospital inpatient	2005	Summary Operations	2005	Health-related outcomes > Hospital inpatient > Summary Operations
3400	NO	N/A	41272#T128	CAT-MUL	334555/202(334757)	0.106165	-0.0272546	0.234106	0.111037	LOGISTIC-BINARY	Operative procedures - OPCS4: T12.8 Other specified puncture of pleura	100091	Health-related outcomes	2000	Hospital inpatient	2005	Summary Operations	2005	Health-related outcomes > Hospital inpatient > Summary Operations
3401	NO	N/A	41272#T832	CAT-MUL	334719/38(334757)	0.231585	-0.0667399	0.505204	0.111163	LOGISTIC-BINARY	Operative procedures - OPCS4: T83.2 Division of muscle	100091	Health-related outcomes	2000	Hospital inpatient	2005	Summary Operations	2005	Health-related outcomes > Hospital inpatient > Summary Operations
3402	NO	N/A	41210#N287	CAT-MUL	334735/22(334757)	-0.417876	-0.977167	0.0557724	0.111486	LOGISTIC-BINARY	Operative procedures - secondary OPCS4: N28.7 Graft to penis	100091	Health-related outcomes	2000	Hospital inpatient	2005	Summary Operations	2005	Health-related outcomes > Hospital inpatient > Summary Operations
3403	NO	N/A	22601#11613348	CAT-MUL	84117/20(84137)	-0.449108	-1.05212	0.0576487	0.111582	LOGISTIC-BINARY	Job coding: shipping manager, oil distribution terminal manager	100089	Online follow-up	123	Work environment	130	Employment history	130	Online follow-up > Work environment > Employment history
3404	NO	N/A	40006#C227	CAT-MUL	334723/34(334757)	0.243275	-0.0711626	0.530641	0.11159	LOGISTIC-BINARY	Type of cancer: ICD10: C22.7 Other specified carcinomas of liver	100091	Health-related outcomes	100092	Cancer register	100092	Cancer register	100092	Health-related outcomes > Cancer register
3405	NO	N/A	41200#U205	CAT-MUL	333586/1171(334757)	0.0454928	-0.0110723	0.101035	0.111632	LOGISTIC-BINARY	Operative procedures - main OPCS4: U20.5 Stress echocardiography	100091	Health-related outcomes	2000	Hospital inpatient	2005	Summary Operations	2005	Health-related outcomes > Hospital inpatient > Summary Operations
3406	NO	N/A	41272#E141	CAT-MUL	334723/34(334757)	-0.320853	-0.74346	0.0498255	0.11168	LOGISTIC-BINARY	Operative procedures - OPCS4: E14.1 External frontoethmoidectomy	100091	Health-related outcomes	2000	Hospital inpatient	2005	Summary Operations	2005	Health-related outcomes > Hospital inpatient > Summary Operations
3407	NO	N/A	22601#92223001	CAT-MUL	84105/32(84137)	0.248513	-0.0732439	0.542071	0.111746	LOGISTIC-BINARY	Job coding: hotel and other accommodation porter, bell hop	100089	Online follow-up	123	Work environment	130	Employment history	130	Online follow-up > Work environment > Employment history
3408	NO	N/A	2492	CAT-SIN	177298/156588(333886)	0.00563845	-0.00131162	0.0125878	0.111797	LOGISTIC-BINARY	Taking other prescription medications	100000	UK Biobank Assessment Centre	100025	Touchscreen	100036	Health and medical history	100045	UK Biobank Assessment Centre > Touchscreen > Health and medical history > Medication
3409	NO	N/A	132552	DATE	334739/18(334757)	-0.476993	-1.12131	0.0587033	0.111829	LOGISTIC-BINARY	Date Q71 first reported (reduction defects of upper limb)	2417	Health-related outcomes		First occurrences		First occurrences	2417	Health-related outcomes > First occurrences > Congenital disruptions and chromosomal abnormalities
3410	NO	N/A	41210#M181	CAT-MUL	334734/23(334757)	0.288422	-0.087744	0.627569	0.111863	LOGISTIC-BINARY	Operative procedures - secondary OPCS4: M18.1 Total ureterectomy	100091	Health-related outcomes	2000	Hospital inpatient	2005	Summary Operations	2005	Health-related outcomes > Hospital inpatient > Summary Operations
3411	NO	N/A	100760	CAT-SIN	15818/31672(47490)	0.0156898	-0.00363197	0.0350559	0.111888	LOGISTIC-BINARY	Breakfast cereal consumed	100089	Online follow-up	100090	Diet by 24-hour recall	100102	Cereal yesterday	100102	Online follow-up > Diet by 24-hour recall > Cereal yesterday
3412	NO	N/A	41245#1230	CAT-MUL	313193/20216(333409)	-0.0116632	-0.0260767	0.00269017	0.11199	LOGISTIC-BINARY	Main speciality of consultant (recoded): Dermatology	100091	Health-related outcomes	2000	Hospital inpatient	2001	Summary Administration	2001	Health-related outcomes > Hospital inpatient > Summary Administration
3413	NO	N/A	41200#C718	CAT-MUL	334743/14(334757)	-0.562115	-1.32883	0.0609241	0.112108	LOGISTIC-BINARY	Operative procedures - main OPCS4: C71.8 Other specified extracapsular extraction of lens	100091	Health-related outcomes	2000	Hospital inpatient	2005	Summary Operations	2005	Health-related outcomes > Hospital inpatient > Summary Operations
3414	NO	N/A	41200#W403	CAT-MUL	334244/513(334757)	0.0680294	-0.0170729	0.150846	0.112163	LOGISTIC-BINARY	Operative procedures - main OPCS4: W40.3 Revision of total prosthetic replacement of knee joint using cement	100091	Health-related outcomes	2000	Hospital inpatient	2005	Summary Operations	2005	Health-related outcomes > Hospital inpatient > Summary Operations
3415	NO	N/A	41272#E191	CAT-MUL	334746/11(334757)	0.398697	-0.13108	0.864225	0.11217	LOGISTIC-BINARY	Operative procedures - OPCS4: E19.1 Total pharyngectomy	100091	Health-related outcomes	2000	Hospital inpatient	2005	Summary Operations	2005	Health-related outcomes > Hospital inpatient > Summary Operations
3416	NO	N/A	41272#M101	CAT-MUL	334734/23(334757)	-0.404368	-0.945537	0.0561065	0.112177	LOGISTIC-BINARY	Operative procedures - OPCS4: M10.1 Endoscopic extirpation of lesion of kidney NEC	100091	Health-related outcomes	2000	Hospital inpatient	2005	Summary Operations	2005	Health-related outcomes > Hospital inpatient > Summary Operations
3417	NO	N/A	22601#52493054	CAT-MUL	84120/17(84137)	-0.494176	-1.16622	0.0577701	0.112185	LOGISTIC-BINARY	Job coding: railway signal technician, domestic appliance repairer	100089	Online follow-up	123	Work environment	130	Employment history	130	Online follow-up > Work environment > Employment history
3418	NO	N/A	41251#10001	CAT-MUL	332813/92(332905)	0.153581	-0.0418953	0.337787	0.112269	LOGISTIC-BINARY	Sources of admission to hospital (recoded): Other admission source: Local Authority foster care	100091	Health-related outcomes	2000	Hospital inpatient	2001	Summary Administration	2001	Health-related outcomes > Hospital inpatient > Summary Administration
3419	NO	N/A	20003#1141153172	CAT-MUL	334672/44(334716)	-0.276171	-0.637343	0.0461256	0.112269	LOGISTIC-BINARY	Treatment/medication code: asmasal 100micrograms spacehaler	100000	UK Biobank Assessment Centre	100071	Verbal interview	100075	Medications	100075	UK Biobank Assessment Centre > Verbal interview > Medications
3420	NO	N/A	41272#L132	CAT-MUL	334737/20(334757)	-0.444263	-1.04267	0.0581637	0.112286	LOGISTIC-BINARY	Operative procedures - OPCS4: L13.2 Percutaneous transluminal embolisation of pulmonary artery	100091	Health-related outcomes	2000	Hospital inpatient	2005	Summary Operations	2005	Health-related outcomes > Hospital inpatient > Summary Operations
3421	NO	N/A	41200#A511	CAT-MUL	334719/38(334757)	-0.300331	-0.695211	0.0488165	0.112508	LOGISTIC-BINARY	Operative procedures - main OPCS4: A51.1 Extirpation of lesion of meninges of spinal cord	100091	Health-related outcomes	2000	Hospital inpatient	2005	Summary Operations	2005	Health-related outcomes > Hospital inpatient > Summary Operations
3422	NO	N/A	20277#8219	CAT-MUL	215328/101(215429)	-0.172523	-0.393511	0.0331927	0.112529	LOGISTIC-BINARY	Job code at visit: Transport operatives n.e.c.	100000	UK Biobank Assessment Centre	100071	Verbal interview	100073	Employment	100073	UK Biobank Assessment Centre > Verbal interview > Employment
3423	NO	N/A	41210#J405	CAT-MUL	334732/25(334757)	-0.385014	-0.899435	0.0551735	0.112548	LOGISTIC-BINARY	Operative procedures - secondary OPCS4: J40.5 Endoscopic retrograde insertion of expanding covered metal stent into bile duct	100091	Health-related outcomes	2000	Hospital inpatient	2005	Summary Operations	2005	Health-related outcomes > Hospital inpatient > Summary Operations
3424	NO	N/A	22612#1	CAT-MUL	64476/7627(72103)	-0.0199976	-0.0447738	0.00463177	0.112581	LOGISTIC-BINARY	Worked with materials containing asbestos	100089	Online follow-up	123	Work environment	130	Employment history	130	Online follow-up > Work environment > Employment history
3425	NO	N/A	41210#T853	CAT-MUL	334500/257(334757)	-0.104578	-0.236663	0.0218525	0.112594	LOGISTIC-BINARY	Operative procedures - secondary OPCS4: T85.3 Block dissection of mediastinal lymph nodes	100091	Health-related outcomes	2000	Hospital inpatient	2005	Summary Operations	2005	Health-related outcomes > Hospital inpatient > Summary Operations
3426	NO	N/A	41272#K263	CAT-MUL	334223/534(334757)	0.06646	-0.0167926	0.147517	0.112746	LOGISTIC-BINARY	Operative procedures - OPCS4: K26.3 Prosthetic replacement of aortic valve	100091	Health-related outcomes	2000	Hospital inpatient	2005	Summary Operations	2005	Health-related outcomes > Hospital inpatient > Summary Operations
3427	NO	N/A	41210#M271	CAT-MUL	334672/85(334757)	-0.189106	-0.432458	0.0356894	0.112771	LOGISTIC-BINARY	Operative procedures - secondary OPCS4: M27.1 Ureteroscopic laser fragmentation of calculus of ureter	100091	Health-related outcomes	2000	Hospital inpatient	2005	Summary Operations	2005	Health-related outcomes > Hospital inpatient > Summary Operations
3428	NO	N/A	20678	CAT-SIN	121888	-0.00809793	-0.0181091	0.00191321	0.112825	ORDERED-LOGISTIC	Liking for horseradish/wasabi	1039	Online follow-up		Food (and other) preferences		Food (and other) preferences	1039	Online follow-up > Food (and other) preferences
3429	NO	N/A	20003#1140882818	CAT-MUL	334695/21(334716)	0.300296	-0.0935712	0.653675	0.112873	LOGISTIC-BINARY	Treatment/medication code: alphaderm cream	100000	UK Biobank Assessment Centre	100071	Verbal interview	100075	Medications	100075	UK Biobank Assessment Centre > Verbal interview > Medications
3430	NO	N/A	41210#F164	CAT-MUL	334701/56(334757)	-0.239435	-0.550862	0.0425191	0.112925	LOGISTIC-BINARY	Operative procedures - secondary OPCS4: F16.4 Scaling of tooth	100091	Health-related outcomes	2000	Hospital inpatient	2005	Summary Operations	2005	Health-related outcomes > Hospital inpatient > Summary Operations
3431	NO	N/A	41272#F108	CAT-MUL	334632/125(334757)	0.132739	-0.0358962	0.292789	0.112988	LOGISTIC-BINARY	Operative procedures - OPCS4: F10.8 Other specified simple extraction of tooth	100091	Health-related outcomes	2000	Hospital inpatient	2005	Summary Operations	2005	Health-related outcomes > Hospital inpatient > Summary Operations
3432	NO	N/A	41210#Q075	CAT-MUL	334735/22(334757)	-0.416587	-0.976715	0.0575257	0.112997	LOGISTIC-BINARY	Operative procedures - secondary OPCS4: Q07.5 Subtotal abdominal hysterectomy	100091	Health-related outcomes	2000	Hospital inpatient	2005	Summary Operations	2005	Health-related outcomes > Hospital inpatient > Summary Operations
3433	NO	N/A	132370	DATE	334744/13(334757)	0.371423	-0.121377	0.8064	0.113005	LOGISTIC-BINARY	Date P39 first reported (other infections specific to the perinatal period)	2416	Health-related outcomes		First occurrences		First occurrences	2416	Health-related outcomes > First occurrences > Certain conditions originating in the perinatal period
3434	NO	N/A	41210#C323	CAT-MUL	334747/10(334757)	-0.706534	-1.68234	0.0618871	0.113006	LOGISTIC-BINARY	Operative procedures - secondary OPCS4: C32.3 Recession of superior rectus muscle of eye	100091	Health-related outcomes	2000	Hospital inpatient	2005	Summary Operations	2005	Health-related outcomes > Hospital inpatient > Summary Operations
3435	NO	N/A	90040	CONTINUOUS	72203	0.00590079	-0.00139728	0.0131989	0.11303	LINEAR	Average acceleration 13:00 - 13:59	100088	Additional exposures	1008	Physical activity measurement	1009	Acceleration averages	1009	Additional exposures > Physical activity measurement > Acceleration averages
3436	NO	N/A	131060	DATE	321070/13687(334757)	-0.013933	-0.0312134	0.00325625	0.11308	LOGISTIC-BINARY	Date G47 first reported (sleep disorders)	2406	Health-related outcomes		First occurrences		First occurrences	2406	Health-related outcomes > First occurrences > Nervous system disorders
3437	NO	N/A	41210#E369	CAT-MUL	333143/1614(334757)	-0.0403132	-0.0906083	0.00915381	0.113156	LOGISTIC-BINARY	Operative procedures - secondary OPCS4: E36.9 Unspecified diagnostic endoscopic examination of larynx	100091	Health-related outcomes	2000	Hospital inpatient	2005	Summary Operations	2005	Health-related outcomes > Hospital inpatient > Summary Operations
3438	NO	N/A	3088	CAT-SIN	334462	-0.0100183	-0.0100827	-0.00995384	0.11327	ORDERED-LOGISTIC	Contra-indications for spirometry	100000	UK Biobank Assessment Centre	100006	Physical measures	100020	Spirometry	100020	UK Biobank Assessment Centre > Physical measures > Spirometry
3439	NO	N/A	41200#W858	CAT-MUL	334213/544(334757)	-0.0703735	-0.158776	0.0154768	0.113304	LOGISTIC-BINARY	Operative procedures - main OPCS4: W85.8 Other specified therapeutic endoscopic operations on cavity of knee joint	100091	Health-related outcomes	2000	Hospital inpatient	2005	Summary Operations	2005	Health-related outcomes > Hospital inpatient > Summary Operations
3440	NO	N/A	41210#E426	CAT-MUL	334581/176(334757)	-0.127282	-0.289161	0.0261928	0.113332	LOGISTIC-BINARY	Operative procedures - secondary OPCS4: E42.6 Replacement of tracheostomy tube	100091	Health-related outcomes	2000	Hospital inpatient	2005	Summary Operations	2005	Health-related outcomes > Hospital inpatient > Summary Operations
3441	NO	N/A	25892	CONTINUOUS	32267	-0.00804272	-0.0179983	0.00191289	0.113333	LINEAR	Volume of grey matter in Brain-Stem	1101	UK Biobank Assessment Centre		Imaging		Imaging	1101	UK Biobank Assessment Centre > Imaging > Brain MRI > T1 structural brain MRI > Regional grey matter volumes (FAST)
3442	NO	N/A	20003#1140865396	CAT-MUL	334405/311(334716)	-0.0943299	-0.213446	0.0201958	0.113347	LOGISTIC-BINARY	Treatment/medication code: buscopan 10mg tablet	100000	UK Biobank Assessment Centre	100071	Verbal interview	100075	Medications	100075	UK Biobank Assessment Centre > Verbal interview > Medications
3443	NO	N/A	20003#1140881444	CAT-MUL	334698/18(334716)	-0.471371	-1.11158	0.0603811	0.113351	LOGISTIC-BINARY	Treatment/medication code: proctofoam hc foam	100000	UK Biobank Assessment Centre	100071	Verbal interview	100075	Medications	100075	UK Biobank Assessment Centre > Verbal interview > Medications
3444	NO	N/A	100740	CAT-SIN	47477	-0.0730639	-0.0731219	-0.073006	0.113528	ORDERED-LOGISTIC	Other alcohol intake	100089	Online follow-up	100090	Diet by 24-hour recall	100100	Alcoholic beverages yesterday	100100	Online follow-up > Diet by 24-hour recall > Alcoholic beverages yesterday
3445	NO	N/A	131264	DATE	321737/13020(334757)	-0.0142526	-0.0319582	0.0033569	0.113641	LOGISTIC-BINARY	Date H93 first reported (other disorders of ear, not elsewhere classified)	2408	Health-related outcomes		First occurrences		First occurrences	2408	Health-related outcomes > First occurrences > Ear and mastoid process disorders
3446	NO	N/A	41210#C189	CAT-MUL	334745/12(334757)	-0.616188	-1.46528	0.0636565	0.113661	LOGISTIC-BINARY	Operative procedures - secondary OPCS4: C18.9 Unspecified correction of ptosis of eyelid	100091	Health-related outcomes	2000	Hospital inpatient	2005	Summary Operations	2005	Health-related outcomes > Hospital inpatient > Summary Operations
3447	NO	N/A	41200#M763	CAT-MUL	334032/725(334757)	-0.0605877	-0.136627	0.0135642	0.113733	LOGISTIC-BINARY	Operative procedures - main OPCS4: M76.3 Optical urethrotomy	100091	Health-related outcomes	2000	Hospital inpatient	2005	Summary Operations	2005	Health-related outcomes > Hospital inpatient > Summary Operations
3448	NO	N/A	41210#H558	CAT-MUL	334609/148(334757)	-0.139323	-0.317203	0.0284353	0.113759	LOGISTIC-BINARY	Operative procedures - secondary OPCS4: H55.8 Other specified other operations on perianal region	100091	Health-related outcomes	2000	Hospital inpatient	2005	Summary Operations	2005	Health-related outcomes > Hospital inpatient > Summary Operations
3449	NO	N/A	22601#52492632	CAT-MUL	84093/44(84137)	-0.273872	-0.634178	0.046536	0.113806	LOGISTIC-BINARY	Job coding: railway signal technician, signal inspector	100089	Online follow-up	123	Work environment	130	Employment history	130	Online follow-up > Work environment > Employment history
3450	NO	N/A	25016	CONTINUOUS	32261	-0.00771683	-0.0172818	0.00184813	0.113814	LINEAR	Volume of putamen (right)	1102	UK Biobank Assessment Centre		Imaging		Imaging	1102	UK Biobank Assessment Centre > Imaging > Brain MRI > T1 structural brain MRI > Subcortical volumes (FIRST)
3451	NO	N/A	41272#F551	CAT-MUL	334734/23(334757)	0.287099	-0.0897464	0.626405	0.11391	LOGISTIC-BINARY	Operative procedures - OPCS4: F55.1 Dilation of parotid duct	100091	Health-related outcomes	2000	Hospital inpatient	2005	Summary Operations	2005	Health-related outcomes > Hospital inpatient > Summary Operations
3452	NO	N/A	41200#W691	CAT-MUL	334722/35(334757)	0.238798	-0.0716431	0.522835	0.113918	LOGISTIC-BINARY	Operative procedures - main OPCS4: W69.1 Total synovectomy	100091	Health-related outcomes	2000	Hospital inpatient	2005	Summary Operations	2005	Health-related outcomes > Hospital inpatient > Summary Operations
3453	NO	N/A	20114#12	CAT-MUL	1446/127(1573)	0.140262	-0.0372902	0.311356	0.114092	LOGISTIC-BINARY	Illnesses of adopted siblings: Severe depression	100000	UK Biobank Assessment Centre	100025	Touchscreen	100034	Family history	100034	UK Biobank Assessment Centre > Touchscreen > Family history
3454	NO	N/A	41210#U191	CAT-MUL	334700/57(334757)	0.191607	-0.0554516	0.421115	0.114122	LOGISTIC-BINARY	Operative procedures - secondary OPCS4: U19.1 Implantation of electrocardiography loop recorder	100091	Health-related outcomes	2000	Hospital inpatient	2005	Summary Operations	2005	Health-related outcomes > Hospital inpatient > Summary Operations
3455	NO	N/A	20001#1059	CAT-MUL	332072/2644(334716)	0.0304444	-0.00755993	0.0679862	0.114157	LOGISTIC-BINARY	Cancer code, self-reported: malignant melanoma	100000	UK Biobank Assessment Centre	100071	Verbal interview	100074	Medical conditions	100074	UK Biobank Assessment Centre > Verbal interview > Medical conditions
3456	NO	N/A	41200#E486	CAT-MUL	334696/61(334757)	0.185861	-0.053445	0.408835	0.114176	LOGISTIC-BINARY	Operative procedures - main OPCS4: E48.6 Fibreoptic endoscopic irrigation of lower respiratory tract	100091	Health-related outcomes	2000	Hospital inpatient	2005	Summary Operations	2005	Health-related outcomes > Hospital inpatient > Summary Operations
3457	NO	N/A	41200#T543	CAT-MUL	334706/51(334757)	-0.251057	-0.579662	0.0448239	0.114186	LOGISTIC-BINARY	Operative procedures - main OPCS4	100091	Health-related outcomes	2000	Hospital inpatient	2005	Summary Operations	2005	Health-related outcomes > Hospital inpatient > Summary Operations
3458	NO	N/A	41210#B351	CAT-MUL	334742/15(334757)	0.348914	-0.113828	0.759653	0.114207	LOGISTIC-BINARY	Operative procedures - secondary OPCS4: B35.1 Transposition of nipple	100091	Health-related outcomes	2000	Hospital inpatient	2005	Summary Operations	2005	Health-related outcomes > Hospital inpatient > Summary Operations
3459	NO	N/A	41210#W762	CAT-MUL	334730/27(334757)	-0.365663	-0.854716	0.0561045	0.114316	LOGISTIC-BINARY	Operative procedures - secondary OPCS4: W76.2 Excision of lesion of ligament	100091	Health-related outcomes	2000	Hospital inpatient	2005	Summary Operations	2005	Health-related outcomes > Hospital inpatient > Summary Operations
3460	NO	N/A	41272#J238	CAT-MUL	334738/19(334757)	-0.455985	-1.07479	0.0613876	0.114332	LOGISTIC-BINARY	Operative procedures - OPCS4: J23.8 Other specified other open operations on gall bladder	100091	Health-related outcomes	2000	Hospital inpatient	2005	Summary Operations	2005	Health-related outcomes > Hospital inpatient > Summary Operations
3461	NO	N/A	41200#S265	CAT-MUL	334747/10(334757)	-0.702472	-1.67722	0.0640136	0.114361	LOGISTIC-BINARY	Operative procedures - main OPCS4: S26.5 Local subcutaneous pedicle flap of skin to head or neck NEC	100091	Health-related outcomes	2000	Hospital inpatient	2005	Summary Operations	2005	Health-related outcomes > Hospital inpatient > Summary Operations
3462	NO	N/A	41272#S279	CAT-MUL	334415/342(334757)	-0.0892561	-0.202192	0.0195358	0.114425	LOGISTIC-BINARY	Operative procedures - OPCS4: S27.9 Unspecified other local flap of skin	100091	Health-related outcomes	2000	Hospital inpatient	2005	Summary Operations	2005	Health-related outcomes > Hospital inpatient > Summary Operations
3463	NO	N/A	41272#E253	CAT-MUL	333813/944(334757)	-0.0528695	-0.119247	0.0120666	0.114454	LOGISTIC-BINARY	Operative procedures - OPCS4: E25.3 Diagnostic endoscopic examination of nasopharynx NEC	100091	Health-related outcomes	2000	Hospital inpatient	2005	Summary Operations	2005	Health-related outcomes > Hospital inpatient > Summary Operations
3464	NO	N/A	41210#T878	CAT-MUL	333714/1043(334757)	0.0478662	-0.0121532	0.106734	0.114459	LOGISTIC-BINARY	Operative procedures - secondary OPCS4: T87.8 Other specified excision or biopsy of lymph node	100091	Health-related outcomes	2000	Hospital inpatient	2005	Summary Operations	2005	Health-related outcomes > Hospital inpatient > Summary Operations
3465	NO	N/A	41200#S478	CAT-MUL	334717/40(334757)	-0.289069	-0.670664	0.0492946	0.114482	LOGISTIC-BINARY	Operative procedures - main OPCS4: S47.8 Other specified opening of skin	100091	Health-related outcomes	2000	Hospital inpatient	2005	Summary Operations	2005	Health-related outcomes > Hospital inpatient > Summary Operations
3466	NO	N/A	41272#J185	CAT-MUL	334458/299(334757)	-0.0959234	-0.217494	0.020847	0.114482	LOGISTIC-BINARY	Operative procedures - OPCS4: J18.5 Partial cholecystectomy NEC	100091	Health-related outcomes	2000	Hospital inpatient	2005	Summary Operations	2005	Health-related outcomes > Hospital inpatient > Summary Operations
3467	NO	N/A	41200#M165	CAT-MUL	334674/83(334757)	0.160415	-0.0453689	0.353719	0.114485	LOGISTIC-BINARY	Operative procedures - main OPCS4: M16.5 Removal of nephrostomy tube	100091	Health-related outcomes	2000	Hospital inpatient	2005	Summary Operations	2005	Health-related outcomes > Hospital inpatient > Summary Operations
3468	NO	N/A	41210#C122	CAT-MUL	334596/161(334757)	0.11779	-0.032038	0.260787	0.114518	LOGISTIC-BINARY	Operative procedures - secondary OPCS4: C12.2 Cauterisation of lesion of eyelid	100091	Health-related outcomes	2000	Hospital inpatient	2005	Summary Operations	2005	Health-related outcomes > Hospital inpatient > Summary Operations
3469	NO	N/A	20003#1140880234	CAT-MUL	334665/51(334716)	-0.251251	-0.580623	0.0451019	0.114587	LOGISTIC-BINARY	Treatment/medication code: dianette tablet	100000	UK Biobank Assessment Centre	100071	Verbal interview	100075	Medications	100075	UK Biobank Assessment Centre > Verbal interview > Medications
3470	NO	N/A	41272#L601	CAT-MUL	334452/305(334757)	0.0865217	-0.0228738	0.192177	0.114594	LOGISTIC-BINARY	Operative procedures - OPCS4: L60.1 Endarterectomy of femoral artery and patch repair of femoral artery	100091	Health-related outcomes	2000	Hospital inpatient	2005	Summary Operations	2005	Health-related outcomes > Hospital inpatient > Summary Operations
3471	NO	N/A	20084#475	CAT-MUL	47034/456(47490)	-0.0775944	-0.17558	0.0172653	0.114617	LOGISTIC-BINARY	Vitamin and/or mineral supplement use: Vitamin A	100089	Online follow-up	100090	Diet by 24-hour recall	100112	Vitamin/mineral supplements yesterday	100112	Online follow-up > Diet by 24-hour recall > Vitamin/mineral supplements yesterday
3472	NO	N/A	41272#M133	CAT-MUL	334706/51(334757)	0.200933	-0.0589975	0.441636	0.11465	LOGISTIC-BINARY	Operative procedures - OPCS4: M13.3 Percutaneous aspiration of kidney NEC	100091	Health-related outcomes	2000	Hospital inpatient	2005	Summary Operations	2005	Health-related outcomes > Hospital inpatient > Summary Operations
3473	NO	N/A	20003#1140878030	CAT-MUL	334697/19(334716)	0.314308	-0.100833	0.685672	0.11465	LOGISTIC-BINARY	Treatment/medication code: ibuprofen+codeine phosphate	100000	UK Biobank Assessment Centre	100071	Verbal interview	100075	Medications	100075	UK Biobank Assessment Centre > Verbal interview > Medications
3474	NO	N/A	41272#G031	CAT-MUL	334681/76(334757)	0.16673	-0.0475358	0.367559	0.114668	LOGISTIC-BINARY	Operative procedures - OPCS4: G03.1 Partial oesophagectomy and end to end anastomosis of oesophagus	100091	Health-related outcomes	2000	Hospital inpatient	2005	Summary Operations	2005	Health-related outcomes > Hospital inpatient > Summary Operations
3475	NO	N/A	20003#1140911642	CAT-MUL	334569/147(334716)	-0.139535	-0.318208	0.0289644	0.114759	LOGISTIC-BINARY	Treatment/medication code: tacrolimus	100000	UK Biobank Assessment Centre	100071	Verbal interview	100075	Medications	100075	UK Biobank Assessment Centre > Verbal interview > Medications
3476	NO	N/A	41210#B081	CAT-MUL	334747/10(334757)	0.411812	-0.141729	0.895467	0.114794	LOGISTIC-BINARY	Operative procedures - secondary OPCS4: B08.1 Total thyroidectomy	100091	Health-related outcomes	2000	Hospital inpatient	2005	Summary Operations	2005	Health-related outcomes > Hospital inpatient > Summary Operations
3477	NO	N/A	22505	INTEGER	7222	0.0187766	-0.00456957	0.0421229	0.114931	LINEAR	Years of bringing up phlegm/sputum/mucus on most days	100089	Online follow-up	123	Work environment	132	Medical information	132	Online follow-up > Work environment > Medical information
3478	NO	N/A	41272#A578	CAT-MUL	334437/320(334757)	-0.092399	-0.209607	0.0203506	0.115082	LOGISTIC-BINARY	Operative procedures - OPCS4: A57.8 Other specified operations on spinal nerve root	100091	Health-related outcomes	2000	Hospital inpatient	2005	Summary Operations	2005	Health-related outcomes > Hospital inpatient > Summary Operations
3479	NO	N/A	41200#S361	CAT-MUL	334601/156(334757)	-0.134868	-0.307582	0.0282726	0.115141	LOGISTIC-BINARY	Operative procedures - main OPCS4: S36.1 Full thickness autograft of skin to head or neck	100091	Health-related outcomes	2000	Hospital inpatient	2005	Summary Operations	2005	Health-related outcomes > Hospital inpatient > Summary Operations
3480	NO	N/A	25887	CONTINUOUS	32267	-0.00811278	-0.0182059	0.00198036	0.11516	LINEAR	Volume of grey matter in Hippocampus (right)	1101	UK Biobank Assessment Centre		Imaging		Imaging	1101	UK Biobank Assessment Centre > Imaging > Brain MRI > T1 structural brain MRI > Regional grey matter volumes (FAST)
3481	NO	N/A	41272#A078	CAT-MUL	334736/21(334757)	-0.424938	-1.00064	0.060758	0.115167	LOGISTIC-BINARY	Operative procedures - OPCS4: A07.8 Other specified other open operations on tissue of brain	100091	Health-related outcomes	2000	Hospital inpatient	2005	Summary Operations	2005	Health-related outcomes > Hospital inpatient > Summary Operations
3482	NO	N/A	41273#4841	CAT-MUL	334745/12(334757)	0.379793	-0.126924	0.828318	0.115196	LOGISTIC-BINARY	Operative procedures - OPCS3: 484.1 Other excision of anus or anal lesion : local excision of lesion	100091	Health-related outcomes	2000	Hospital inpatient	2005	Summary Operations	2005	Health-related outcomes > Hospital inpatient > Summary Operations
3483	NO	N/A	41200#G453	CAT-MUL	334704/53(334757)	-0.245257	-0.56684	0.0448959	0.115197	LOGISTIC-BINARY	Operative procedures - main OPCS4: G45.3 Fibreoptic endoscopic insertion of Bravo pH capsule into upper gastrointestinal tract	100091	Health-related outcomes	2000	Hospital inpatient	2005	Summary Operations	2005	Health-related outcomes > Hospital inpatient > Summary Operations
3484	NO	N/A	22601#24423108	CAT-MUL	82728/1409(84137)	-0.0434987	-0.0981111	0.0101597	0.115242	LOGISTIC-BINARY	Job coding: social worker, child care/protection officer, adoption officer, mental health officer, almoner, family case worker	100089	Online follow-up	123	Work environment	130	Employment history	130	Online follow-up > Work environment > Employment history
3485	NO	N/A	22617#2442	CAT-MUL	82728/1409(84137)	-0.0434987	-0.0981111	0.0101597	0.115242	LOGISTIC-BINARY	Job code - historical: Social workers	100089	Online follow-up	123	Work environment	130	Employment history	130	Online follow-up > Work environment > Employment history
3486	NO	N/A	41210#S062	CAT-MUL	334743/14(334757)	-0.551185	-1.31124	0.0654929	0.115358	LOGISTIC-BINARY	Operative procedures - secondary OPCS4: S06.2 Marsupialisation of lesion of skin NEC	100091	Health-related outcomes	2000	Hospital inpatient	2005	Summary Operations	2005	Health-related outcomes > Hospital inpatient > Summary Operations
3487	NO	N/A	41272#Q352	CAT-MUL	332834/1923(334757)	0.0357443	-0.00906574	0.0799414	0.115406	LOGISTIC-BINARY	Operative procedures - OPCS4: Q35.2 Endoscopic bilateral clipping of fallopian tubes	100091	Health-related outcomes	2000	Hospital inpatient	2005	Summary Operations	2005	Health-related outcomes > Hospital inpatient > Summary Operations
3488	NO	N/A	40006#C827	CAT-MUL	334735/22(334757)	-0.414793	-0.976075	0.0606933	0.115449	LOGISTIC-BINARY	Type of cancer: ICD10: C82.7 Other types of follicular non-Hodgkin's lymphoma	100091	Health-related outcomes	100092	Cancer register	100092	Cancer register	100092	Health-related outcomes > Cancer register
3489	NO	N/A	41272#P248	CAT-MUL	334709/48(334757)	0.206394	-0.0614637	0.454027	0.115487	LOGISTIC-BINARY	Operative procedures - OPCS4: P24.8 Other specified repair of vault of vagina	100091	Health-related outcomes	2000	Hospital inpatient	2005	Summary Operations	2005	Health-related outcomes > Hospital inpatient > Summary Operations
3490	NO	N/A	41210#H336	CAT-MUL	334741/16(334757)	0.337435	-0.111237	0.736369	0.115554	LOGISTIC-BINARY	Operative procedures - secondary OPCS4: H33.6 Anterior resection of rectum and exteriorisation of bowel	100091	Health-related outcomes	2000	Hospital inpatient	2005	Summary Operations	2005	Health-related outcomes > Hospital inpatient > Summary Operations
3491	NO	N/A	41200#S305	CAT-MUL	334728/29(334757)	-0.349084	-0.816579	0.0560006	0.115575	LOGISTIC-BINARY	Operative procedures - main OPCS4: S30.5 Thinning of flap of skin to head or neck	100091	Health-related outcomes	2000	Hospital inpatient	2005	Summary Operations	2005	Health-related outcomes > Hospital inpatient > Summary Operations
3492	NO	N/A	22507	INTEGER	30999	-0.00879545	-0.0197507	0.00215977	0.115584	LINEAR	Age of stopping smoking	100089	Online follow-up	123	Work environment	132	Medical information	132	Online follow-up > Work environment > Medical information
3493	NO	N/A	41247#2003	CAT-MUL	333077/1680(334757)	-0.0395342	-0.0891791	0.00933958	0.115679	LOGISTIC-BINARY	Patient classification on admission (recoded): Day case: In day bed unit, moved to inpatient ward and retained overnight	100091	Health-related outcomes	2000	Hospital inpatient	2001	Summary Administration	2001	Health-related outcomes > Hospital inpatient > Summary Administration
3494	NO	N/A	41200#V408	CAT-MUL	334743/14(334757)	-0.5556	-1.32242	0.0656318	0.115716	LOGISTIC-BINARY	Operative procedures - main OPCS4: V40.8 Other specified stabilisation of spine	100091	Health-related outcomes	2000	Hospital inpatient	2005	Summary Operations	2005	Health-related outcomes > Hospital inpatient > Summary Operations
3495	NO	N/A	20277#5321	CAT-MUL	215301/128(215429)	-0.149821	-0.342582	0.0311953	0.115757	LOGISTIC-BINARY	Job code at visit: Plasterers	100000	UK Biobank Assessment Centre	100071	Verbal interview	100073	Employment	100073	UK Biobank Assessment Centre > Verbal interview > Employment
3496	NO	N/A	41245#1220	CAT-MUL	333215/66(333281)	0.17727	-0.0517326	0.391021	0.115759	LOGISTIC-BINARY	Main speciality of consultant (recoded): Dental medicine	100091	Health-related outcomes	2000	Hospital inpatient	2001	Summary Administration	2001	Health-related outcomes > Hospital inpatient > Summary Administration
3497	NO	N/A	22146	INTEGER	19420	-0.010972	-0.024647	0.00270306	0.115817	LINEAR	Age hayfever or allergic rhinitis diagnosed by doctor	100089	Online follow-up	123	Work environment	132	Medical information	132	Online follow-up > Work environment > Medical information
3498	NO	N/A	41200#L946	CAT-MUL	334747/10(334757)	0.411378	-0.142105	0.896919	0.115825	LOGISTIC-BINARY	Operative procedures - main OPCS4: L94.6 Percutaneous transluminal venoplasty	100091	Health-related outcomes	2000	Hospital inpatient	2005	Summary Operations	2005	Health-related outcomes > Hospital inpatient > Summary Operations
3499	NO	N/A	41210#L891	CAT-MUL	334746/11(334757)	-0.656523	-1.57112	0.065826	0.115844	LOGISTIC-BINARY	Operative procedures - secondary OPCS4: L89.1 Endovascular placement of two drug-eluting stents	100091	Health-related outcomes	2000	Hospital inpatient	2005	Summary Operations	2005	Health-related outcomes > Hospital inpatient > Summary Operations
3500	NO	N/A	41272#L891	CAT-MUL	334746/11(334757)	-0.656523	-1.57112	0.065826	0.115844	LOGISTIC-BINARY	Operative procedures - OPCS4: L89.1 Endovascular placement of two drug-eluting stents	100091	Health-related outcomes	2000	Hospital inpatient	2005	Summary Operations	2005	Health-related outcomes > Hospital inpatient > Summary Operations
3501	NO	N/A	20003#1140867690	CAT-MUL	334688/28(334716)	0.26308	-0.0824042	0.576709	0.115867	LOGISTIC-BINARY	Treatment/medication code: anafranil 10mg capsule	100000	UK Biobank Assessment Centre	100071	Verbal interview	100075	Medications	100075	UK Biobank Assessment Centre > Verbal interview > Medications
3502	NO	N/A	90020	CONTINUOUS	72203	0.00582674	-0.00143755	0.013091	0.115925	LINEAR	Tuesday average acceleration	100088	Additional exposures	1008	Physical activity measurement	1009	Acceleration averages	1009	Additional exposures > Physical activity measurement > Acceleration averages
3503	NO	N/A	20004#1403	CAT-MUL	323323/11393(334716)	0.0150959	-0.00378021	0.0338696	0.116008	LOGISTIC-BINARY	Operation code: inguinal/femoral hernia repair	100000	UK Biobank Assessment Centre	100071	Verbal interview	100076	Operations	100076	UK Biobank Assessment Centre > Verbal interview > Operations
3504	NO	N/A	41272#T912	CAT-MUL	334463/294(334757)	0.0880266	-0.0237679	0.19593	0.116091	LOGISTIC-BINARY	Operative procedures - OPCS4: T91.2 Scanning of sentinel lymph node	100091	Health-related outcomes	2000	Hospital inpatient	2005	Summary Operations	2005	Health-related outcomes > Hospital inpatient > Summary Operations
3505	NO	N/A	40011#8401	CAT-MUL	334733/24(334757)	-0.392167	-0.922479	0.0596697	0.116116	LOGISTIC-BINARY	Histology of cancer tumour: Apocrine adenocarcinoma	100091	Health-related outcomes	100092	Cancer register	100092	Cancer register	100092	Health-related outcomes > Cancer register
3506	NO	N/A	132046	DATE	334410/347(334757)	0.0811133	-0.0218237	0.180725	0.116311	LOGISTIC-BINARY	Date N26 first reported (unspecified contracted kidney)	2414	Health-related outcomes		First occurrences		First occurrences	2414	Health-related outcomes > First occurrences > Genitourinary system disorders
3507	NO	N/A	41210#K581	CAT-MUL	334696/61(334757)	-0.224526	-0.518755	0.0430411	0.116442	LOGISTIC-BINARY	Operative procedures - secondary OPCS4: K58.1 Percutaneous transluminal mapping of conducting system of heart NEC	100091	Health-related outcomes	2000	Hospital inpatient	2005	Summary Operations	2005	Health-related outcomes > Hospital inpatient > Summary Operations
3508	NO	N/A	130736	DATE	333282/1475(334757)	0.0403106	-0.010442	0.0902502	0.116544	LOGISTIC-BINARY	Date E28 first reported (ovarian dysfunction)	2404	Health-related outcomes		First occurrences		First occurrences	2404	Health-related outcomes > First occurrences > Endocrine, nutritional and metabolic diseases
3509	NO	N/A	41210#Y205	CAT-MUL	334662/95(334757)	0.150232	-0.0432198	0.332579	0.116548	LOGISTIC-BINARY	Operative procedures - secondary OPCS4: Y20.5 Percutaneous biopsy NOC	100091	Health-related outcomes	2000	Hospital inpatient	2005	Summary Operations	2005	Health-related outcomes > Hospital inpatient > Summary Operations
3510	NO	N/A	41272#Y205	CAT-MUL	334662/95(334757)	0.150232	-0.0432198	0.332579	0.116548	LOGISTIC-BINARY	Operative procedures - OPCS4: Y20.5 Percutaneous biopsy NOC	100091	Health-related outcomes	2000	Hospital inpatient	2005	Summary Operations	2005	Health-related outcomes > Hospital inpatient > Summary Operations
3511	NO	N/A	41272#H042	CAT-MUL	334709/48(334757)	-0.257646	-0.597724	0.0474546	0.116579	LOGISTIC-BINARY	Operative procedures - OPCS4: H04.2 Panproctocolectomy and anastomosis of ileum to anus and creation of pouch HFQ	100091	Health-related outcomes	2000	Hospital inpatient	2005	Summary Operations	2005	Health-related outcomes > Hospital inpatient > Summary Operations
3512	NO	N/A	41210#A054	CAT-MUL	334730/27(334757)	0.26639	-0.0843877	0.584453	0.116581	LOGISTIC-BINARY	Operative procedures - secondary OPCS4: A05.4 Evacuation of intracerebral haematoma NEC	100091	Health-related outcomes	2000	Hospital inpatient	2005	Summary Operations	2005	Health-related outcomes > Hospital inpatient > Summary Operations
3513	NO	N/A	41272#W132	CAT-MUL	334327/430(334757)	-0.0787816	-0.178845	0.0180258	0.116603	LOGISTIC-BINARY	Operative procedures - OPCS4: W13.2 Displacement osteotomy	100091	Health-related outcomes	2000	Hospital inpatient	2005	Summary Operations	2005	Health-related outcomes > Hospital inpatient > Summary Operations
3514	NO	N/A	41200#S089	CAT-MUL	334509/248(334757)	-0.105041	-0.239254	0.0233373	0.116656	LOGISTIC-BINARY	Operative procedures - main OPCS4: S08.9 Unspecified curettage of lesion of skin	100091	Health-related outcomes	2000	Hospital inpatient	2005	Summary Operations	2005	Health-related outcomes > Hospital inpatient > Summary Operations
3515	NO	N/A	20003#1140916282	CAT-MUL	333351/1365(334716)	0.0417046	-0.0108545	0.093378	0.116743	LOGISTIC-BINARY	Treatment/medication code: venlafaxine	100000	UK Biobank Assessment Centre	100071	Verbal interview	100075	Medications	100075	UK Biobank Assessment Centre > Verbal interview > Medications
3516	NO	N/A	20277#4212	CAT-MUL	214898/531(215429)	0.0660777	-0.0176227	0.147575	0.116793	LOGISTIC-BINARY	Job code at visit: Legal secretaries	100000	UK Biobank Assessment Centre	100071	Verbal interview	100073	Employment	100073	UK Biobank Assessment Centre > Verbal interview > Employment
3517	NO	N/A	22601#35633233	CAT-MUL	84102/35(84137)	-0.308637	-0.720781	0.0532418	0.1169	LOGISTIC-BINARY	Job coding: vocational or industrial trainer/instructor	100089	Online follow-up	123	Work environment	130	Employment history	130	Online follow-up > Work environment > Employment history
3518	NO	N/A	22609#1	CAT-MUL	54503/28837(83340)	-0.0115117	-0.0259165	0.00287099	0.116987	LOGISTIC-BINARY	Workplace very dusty	100089	Online follow-up	123	Work environment	130	Employment history	130	Online follow-up > Work environment > Employment history
3519	NO	N/A	41200#U052	CAT-MUL	329923/4834(334757)	0.0224951	-0.00576999	0.0505071	0.117129	LOGISTIC-BINARY	Operative procedures - main OPCS4: U05.2 Magnetic resonance imaging of head	100091	Health-related outcomes	2000	Hospital inpatient	2005	Summary Operations	2005	Health-related outcomes > Hospital inpatient > Summary Operations
3520	NO	N/A	41200#Q352	CAT-MUL	333014/1743(334757)	0.0372872	-0.00970332	0.0836008	0.117188	LOGISTIC-BINARY	Operative procedures - main OPCS4: Q35.2 Endoscopic bilateral clipping of fallopian tubes	100091	Health-related outcomes	2000	Hospital inpatient	2005	Summary Operations	2005	Health-related outcomes > Hospital inpatient > Summary Operations
3521	NO	N/A	20004#1475	CAT-MUL	333870/846(334716)	0.0526461	-0.0139344	0.117818	0.117196	LOGISTIC-BINARY	Operation code: fertility treatment procedures	100000	UK Biobank Assessment Centre	100071	Verbal interview	100076	Operations	100076	UK Biobank Assessment Centre > Verbal interview > Operations
3522	NO	N/A	41246#1260	CAT-MUL	320654/11(320665)	-0.657064	-1.57431	0.0697172	0.117212	LOGISTIC-BINARY	Treatment speciality of consultant (recoded): Clinical Neurophysiology	100091	Health-related outcomes	2000	Hospital inpatient	2001	Summary Administration	2001	Health-related outcomes > Hospital inpatient > Summary Administration
3523	NO	N/A	20003#1140926592	CAT-MUL	334203/513(334716)	0.0671942	-0.0180483	0.150151	0.117248	LOGISTIC-BINARY	Treatment/medication code: estraderm mx 25 patch	100000	UK Biobank Assessment Centre	100071	Verbal interview	100075	Medications	100075	UK Biobank Assessment Centre > Verbal interview > Medications
3524	NO	N/A	41272#S278	CAT-MUL	334353/404(334757)	-0.0812979	-0.184819	0.0187276	0.117303	LOGISTIC-BINARY	Operative procedures - OPCS4: S27.8 Other specified other local flap of skin	100091	Health-related outcomes	2000	Hospital inpatient	2005	Summary Operations	2005	Health-related outcomes > Hospital inpatient > Summary Operations
3525	NO	N/A	22601#24413202	CAT-MUL	82878/1259(84137)	0.0435661	-0.0114588	0.0976317	0.117428	LOGISTIC-BINARY	Job coding: civil service senior manager outside the senior civil service (former grades 6 and 7)	100089	Online follow-up	123	Work environment	130	Employment history	130	Online follow-up > Work environment > Employment history
3526	NO	N/A	22617#2441	CAT-MUL	82878/1259(84137)	0.0435661	-0.0114588	0.0976317	0.117428	LOGISTIC-BINARY	Job code - historical: Public service administrative professionals	100089	Online follow-up	123	Work environment	130	Employment history	130	Online follow-up > Work environment > Employment history
3527	NO	N/A	2754	INTEGER	123239	0.00438298	-0.00110394	0.0098699	0.117434	LINEAR	Age at first live birth	100000	UK Biobank Assessment Centre	100025	Touchscreen	100068	Sex-specific factors	100069	UK Biobank Assessment Centre > Touchscreen > Sex-specific factors > Female-specific factors
3528	NO	N/A	41210#T079	CAT-MUL	334718/39(334757)	-0.290539	-0.677545	0.0522357	0.117533	LOGISTIC-BINARY	Operative procedures - secondary OPCS4: T07.9 Unspecified open excision of pleura	100091	Health-related outcomes	2000	Hospital inpatient	2005	Summary Operations	2005	Health-related outcomes > Hospital inpatient > Summary Operations
3529	NO	N/A	41210#Z344	CAT-MUL	334502/255(334757)	-0.103462	-0.235929	0.0233306	0.117543	LOGISTIC-BINARY	Operative procedures - secondary OPCS4: Z34.4 Thoracic aorta NEC	100091	Health-related outcomes	2000	Hospital inpatient	2005	Summary Operations	2005	Health-related outcomes > Hospital inpatient > Summary Operations
3530	NO	N/A	41272#Z344	CAT-MUL	334502/255(334757)	-0.103462	-0.235929	0.0233306	0.117543	LOGISTIC-BINARY	Operative procedures - OPCS4: Z34.4 Thoracic aorta NEC	100091	Health-related outcomes	2000	Hospital inpatient	2005	Summary Operations	2005	Health-related outcomes > Hospital inpatient > Summary Operations
3531	NO	N/A	41210#Y763	CAT-MUL	333529/1228(334757)	-0.045815	-0.103748	0.0110178	0.117562	LOGISTIC-BINARY	Operative procedures - secondary OPCS4: Y76.3 Endoscopic approach to other body cavity	100091	Health-related outcomes	2000	Hospital inpatient	2005	Summary Operations	2005	Health-related outcomes > Hospital inpatient > Summary Operations
3532	NO	N/A	41272#Y763	CAT-MUL	333529/1228(334757)	-0.045815	-0.103748	0.0110178	0.117562	LOGISTIC-BINARY	Operative procedures - OPCS4: Y76.3 Endoscopic approach to other body cavity	100091	Health-related outcomes	2000	Hospital inpatient	2005	Summary Operations	2005	Health-related outcomes > Hospital inpatient > Summary Operations
3533	NO	N/A	41200#D172	CAT-MUL	334734/23(334757)	0.28462	-0.0925082	0.624765	0.117668	LOGISTIC-BINARY	Operative procedures - main OPCS4: D17.2 Revision of stapedectomy	100091	Health-related outcomes	2000	Hospital inpatient	2005	Summary Operations	2005	Health-related outcomes > Hospital inpatient > Summary Operations
3534	NO	N/A	41272#H594	CAT-MUL	334647/110(334757)	-0.161438	-0.370845	0.0341302	0.117696	LOGISTIC-BINARY	Operative procedures - OPCS4: H59.4 Excision of pilonidal sinus and suture HFQ	100091	Health-related outcomes	2000	Hospital inpatient	2005	Summary Operations	2005	Health-related outcomes > Hospital inpatient > Summary Operations
3535	NO	N/A	41210#C126	CAT-MUL	334740/17(334757)	-0.484661	-1.15245	0.0667278	0.117726	LOGISTIC-BINARY	Operative procedures - secondary OPCS4: C12.6 Wedge excision of lesion of eyelid	100091	Health-related outcomes	2000	Hospital inpatient	2005	Summary Operations	2005	Health-related outcomes > Hospital inpatient > Summary Operations
3536	NO	N/A	20003#1140909876	CAT-MUL	334681/35(334716)	0.237081	-0.0744007	0.522099	0.117785	LOGISTIC-BINARY	Treatment/medication code: calciferol	100000	UK Biobank Assessment Centre	100071	Verbal interview	100075	Medications	100075	UK Biobank Assessment Centre > Verbal interview > Medications
3537	NO	N/A	41272#L911	CAT-MUL	334325/432(334757)	0.0726378	-0.0197786	0.162357	0.117856	LOGISTIC-BINARY	Operative procedures - OPCS4: L91.1 Open insertion of central venous catheter	100091	Health-related outcomes	2000	Hospital inpatient	2005	Summary Operations	2005	Health-related outcomes > Hospital inpatient > Summary Operations
3538	NO	N/A	41210#Q188	CAT-MUL	333397/1360(334757)	0.041803	-0.0110458	0.0937651	0.117908	LOGISTIC-BINARY	Operative procedures - secondary OPCS4: Q18.8 Other specified diagnostic endoscopic examination of uterus	100091	Health-related outcomes	2000	Hospital inpatient	2005	Summary Operations	2005	Health-related outcomes > Hospital inpatient > Summary Operations
3539	NO	N/A	41210#Z371	CAT-MUL	334645/112(334757)	-0.160402	-0.368592	0.0340399	0.117921	LOGISTIC-BINARY	Operative procedures - secondary OPCS4: Z37.1 Renal artery	100091	Health-related outcomes	2000	Hospital inpatient	2005	Summary Operations	2005	Health-related outcomes > Hospital inpatient > Summary Operations
3540	NO	N/A	41272#Z371	CAT-MUL	334645/112(334757)	-0.160402	-0.368592	0.0340399	0.117921	LOGISTIC-BINARY	Operative procedures - OPCS4: Z37.1 Renal artery	100091	Health-related outcomes	2000	Hospital inpatient	2005	Summary Operations	2005	Health-related outcomes > Hospital inpatient > Summary Operations
3541	NO	N/A	41272#H502	CAT-MUL	334709/48(334757)	-0.257752	-0.599282	0.0485364	0.117925	LOGISTIC-BINARY	Operative procedures - OPCS4: H50.2 Anterior repair of anal sphincter	100091	Health-related outcomes	2000	Hospital inpatient	2005	Summary Operations	2005	Health-related outcomes > Hospital inpatient > Summary Operations
3542	NO	N/A	41245#1860	CAT-MUL	278416/55247(333663)	-0.0075663	-0.0170637	0.00191353	0.118075	LOGISTIC-BINARY	Main speciality of consultant (recoded): Urology	100091	Health-related outcomes	2000	Hospital inpatient	2001	Summary Administration	2001	Health-related outcomes > Hospital inpatient > Summary Administration
3543	NO	N/A	41272#W091	CAT-MUL	334458/299(334757)	-0.0948638	-0.216293	0.0217811	0.118128	LOGISTIC-BINARY	Operative procedures - OPCS4: W09.1 Excision of lesion of bone NEC	100091	Health-related outcomes	2000	Hospital inpatient	2005	Summary Operations	2005	Health-related outcomes > Hospital inpatient > Summary Operations
3544	NO	N/A	22630#1	CAT-MUL	78626/5511(84137)	0.0216051	-0.00560444	0.0486054	0.118205	LOGISTIC-BINARY	Day shifts worked: Shift pattern was worked for whole of job	100089	Online follow-up	123	Work environment	130	Employment history	130	Online follow-up > Work environment > Employment history
3545	NO	N/A	41210#E092	CAT-MUL	334705/52(334757)	0.197509	-0.0604049	0.436591	0.118275	LOGISTIC-BINARY	Operative procedures - secondary OPCS4: E09.2 Destruction of lesion of external nose NEC	100091	Health-related outcomes	2000	Hospital inpatient	2005	Summary Operations	2005	Health-related outcomes > Hospital inpatient > Summary Operations
3546	NO	N/A	41210#S251	CAT-MUL	334742/15(334757)	0.343694	-0.117422	0.75281	0.118288	LOGISTIC-BINARY	Operative procedures - secondary OPCS4: S25.1 Local fasciocutaneous subcutaneous pedicle flap to head or neck	100091	Health-related outcomes	2000	Hospital inpatient	2005	Summary Operations	2005	Health-related outcomes > Hospital inpatient > Summary Operations
3547	NO	N/A	41210#Y113	CAT-MUL	334267/490(334757)	-0.0733566	-0.166866	0.0173044	0.118337	LOGISTIC-BINARY	Operative procedures - secondary OPCS4: Y11.3 Curettage of organ NOC	100091	Health-related outcomes	2000	Hospital inpatient	2005	Summary Operations	2005	Health-related outcomes > Hospital inpatient > Summary Operations
3548	NO	N/A	41272#Y113	CAT-MUL	334267/490(334757)	-0.0733566	-0.166866	0.0173044	0.118337	LOGISTIC-BINARY	Operative procedures - OPCS4: Y11.3 Curettage of organ NOC	100091	Health-related outcomes	2000	Hospital inpatient	2005	Summary Operations	2005	Health-related outcomes > Hospital inpatient > Summary Operations
3549	NO	N/A	41210#A738	CAT-MUL	334706/51(334757)	0.199312	-0.0612236	0.440439	0.118371	LOGISTIC-BINARY	Operative procedures - secondary OPCS4: A73.8 Other specified other operations on peripheral nerve	100091	Health-related outcomes	2000	Hospital inpatient	2005	Summary Operations	2005	Health-related outcomes > Hospital inpatient > Summary Operations
3550	NO	N/A	41272#C155	CAT-MUL	334738/19(334757)	0.308055	-0.102968	0.675839	0.118397	LOGISTIC-BINARY	Operative procedures - OPCS4: C15.5 Correction of cicatricial entropion	100091	Health-related outcomes	2000	Hospital inpatient	2005	Summary Operations	2005	Health-related outcomes > Hospital inpatient > Summary Operations
3551	NO	N/A	41273#404	CAT-MUL	334742/15(334757)	0.342573	-0.116737	0.751283	0.118421	LOGISTIC-BINARY	Operative procedures - OPCS3: 404 Division and resection of omentum and bands	100091	Health-related outcomes	2000	Hospital inpatient	2005	Summary Operations	2005	Health-related outcomes > Hospital inpatient > Summary Operations
3552	NO	N/A	22601#11513250	CAT-MUL	82899/1238(84137)	0.0437456	-0.0116797	0.0981978	0.118556	LOGISTIC-BINARY	Job coding: bank manager, bank section manager, building society manager, post/sub-post office manager	100089	Online follow-up	123	Work environment	130	Employment history	130	Online follow-up > Work environment > Employment history
3553	NO	N/A	22617#1151	CAT-MUL	82899/1238(84137)	0.0437456	-0.0116797	0.0981978	0.118556	LOGISTIC-BINARY	Job code - historical: Financial institution managers	100089	Online follow-up	123	Work environment	130	Employment history	130	Online follow-up > Work environment > Employment history
3554	NO	N/A	22617#3112	CAT-MUL	83256/881(84137)	-0.054408	-0.123525	0.013144	0.118563	LOGISTIC-BINARY	Job code - historical: Electrical/electronics technicians	100089	Online follow-up	123	Work environment	130	Employment history	130	Online follow-up > Work environment > Employment history
3555	NO	N/A	40011#8620	CAT-MUL	334723/34(334757)	-0.31524	-0.738405	0.0558328	0.118571	LOGISTIC-BINARY	Histology of cancer tumour: Granulosa cell tumor, malignant	100091	Health-related outcomes	100092	Cancer register	100092	Cancer register	100092	Health-related outcomes > Cancer register
3556	NO	N/A	41247#2001	CAT-MUL	334735/22(334757)	0.28991	-0.0954338	0.637205	0.118606	LOGISTIC-BINARY	Patient classification on admission (recoded): Day case: moved to inpatient ward and retained overnight	100091	Health-related outcomes	2000	Hospital inpatient	2001	Summary Administration	2001	Health-related outcomes > Hospital inpatient > Summary Administration
3557	NO	N/A	41273#7824	CAT-MUL	334741/16(334757)	0.332934	-0.111887	0.731635	0.118634	LOGISTIC-BINARY	Operative procedures - OPCS3: 782.4 Reduction with internal fixation : hand, fingers	100091	Health-related outcomes	2000	Hospital inpatient	2005	Summary Operations	2005	Health-related outcomes > Hospital inpatient > Summary Operations
3558	NO	N/A	41210#C824	CAT-MUL	334731/26(334757)	0.269954	-0.0879135	0.593887	0.1187	LOGISTIC-BINARY	Operative procedures - secondary OPCS4: C82.4 Plaque radiotherapy to lesion of retina	100091	Health-related outcomes	2000	Hospital inpatient	2005	Summary Operations	2005	Health-related outcomes > Hospital inpatient > Summary Operations
3559	NO	N/A	22610#2	CAT-MUL	76976/5264(82240)	-0.0225722	-0.0510465	0.00566727	0.118712	LOGISTIC-BINARY	Workplace full of chemical or other fumes	100089	Online follow-up	123	Work environment	130	Employment history	130	Online follow-up > Work environment > Employment history
3560	NO	N/A	22601#35623213	CAT-MUL	83779/358(84137)	0.0797153	-0.0221026	0.178276	0.118738	LOGISTIC-BINARY	Job coding: personnel or industrial relations officer, recruitment consultant	100089	Online follow-up	123	Work environment	130	Employment history	130	Online follow-up > Work environment > Employment history
3561	NO	N/A	20003#1141153248	CAT-MUL	334665/51(334716)	0.198295	-0.0610852	0.438548	0.118757	LOGISTIC-BINARY	Treatment/medication code: colazide 750mg capsule	100000	UK Biobank Assessment Centre	100071	Verbal interview	100075	Medications	100075	UK Biobank Assessment Centre > Verbal interview > Medications
3562	NO	N/A	20003#1140862668	CAT-MUL	334705/11(334716)	0.392179	-0.139332	0.857652	0.118761	LOGISTIC-BINARY	Treatment/medication code: ketotifen	100000	UK Biobank Assessment Centre	100071	Verbal interview	100075	Medications	100075	UK Biobank Assessment Centre > Verbal interview > Medications
3563	NO	N/A	41200#M668	CAT-MUL	334710/47(334757)	0.20524	-0.0637554	0.453612	0.118827	LOGISTIC-BINARY	Operative procedures - main OPCS4: M66.8 Other specified other therapeutic endoscopic operations on outlet of male bladder	100091	Health-related outcomes	2000	Hospital inpatient	2005	Summary Operations	2005	Health-related outcomes > Hospital inpatient > Summary Operations
3564	NO	N/A	20003#1140927692	CAT-MUL	334672/44(334716)	0.211901	-0.0661564	0.468123	0.118849	LOGISTIC-BINARY	Treatment/medication code: topamax 25mg tablet	100000	UK Biobank Assessment Centre	100071	Verbal interview	100075	Medications	100075	UK Biobank Assessment Centre > Verbal interview > Medications
3565	NO	N/A	20003#1140910382	CAT-MUL	334704/12(334716)	-0.602737	-1.44554	0.0721344	0.118864	LOGISTIC-BINARY	Treatment/medication code: cya - cyclosporin	100000	UK Biobank Assessment Centre	100071	Verbal interview	100075	Medications	100075	UK Biobank Assessment Centre > Verbal interview > Medications
3566	NO	N/A	130660	DATE	329390/5367(334757)	-0.0217209	-0.0491419	0.00545879	0.118891	LOGISTIC-BINARY	Date D70 first reported (agranulocytosis)	2403	Health-related outcomes		First occurrences		First occurrences	2403	Health-related outcomes > First occurrences > Blood, blood-forming organs and certain immune disorders
3567	NO	N/A	41272#G459	CAT-MUL	298784/35973(334757)	-0.00877673	-0.0198235	0.0022385	0.118893	LOGISTIC-BINARY	Operative procedures - OPCS4: G45.9 Unspecified diagnostic fibreoptic endoscopic examination of upper gastrointestinal tract	100091	Health-related outcomes	2000	Hospital inpatient	2005	Summary Operations	2005	Health-related outcomes > Hospital inpatient > Summary Operations
3568	NO	N/A	20004#1478	CAT-MUL	282127/52589(334716)	0.00739922	-0.0019125	0.0166915	0.118984	LOGISTIC-BINARY	Operation code: tonsillectomy +/- adenoids	100000	UK Biobank Assessment Centre	100071	Verbal interview	100076	Operations	100076	UK Biobank Assessment Centre > Verbal interview > Operations
3569	NO	N/A	20461	INTEGER	4547	0.022165	-0.00570292	0.050033	0.118997	LINEAR	Age when first had unusual or psychotic experience	100089	Online follow-up	136	Mental health	144	Unusual and psychotic experiences	144	Online follow-up > Mental health > Unusual and psychotic experiences
3570	NO	N/A	41210#T659	CAT-MUL	334723/34(334757)	0.238387	-0.076211	0.525603	0.119002	LOGISTIC-BINARY	Operative procedures - secondary OPCS4: T65.9 Unspecified excision of tendon	100091	Health-related outcomes	2000	Hospital inpatient	2005	Summary Operations	2005	Health-related outcomes > Hospital inpatient > Summary Operations
3571	NO	N/A	22617#9139	CAT-MUL	83209/928(84137)	-0.0527839	-0.119912	0.0128611	0.119084	LOGISTIC-BINARY	Job code - historical: Labourers in process and plant operations n.e.c.	100089	Online follow-up	123	Work environment	130	Employment history	130	Online follow-up > Work environment > Employment history
3572	NO	N/A	41210#U512	CAT-MUL	334742/15(334757)	-0.521825	-1.24617	0.0703592	0.119093	LOGISTIC-BINARY	Operative procedures - secondary OPCS4: U51.2 Delivery of rehabilitation for spinal cord injury	100091	Health-related outcomes	2000	Hospital inpatient	2005	Summary Operations	2005	Health-related outcomes > Hospital inpatient > Summary Operations
3573	NO	N/A	42015-0	CAT-SIN	37479/48121	-999	-999	-999	0.119166	MULTINOMIAL-LOGISTIC	Source of asthma report	100091	Health-related outcomes	42	Algorithmically-defined outcomes	45	Asthma outcomes	45	Health-related outcomes > Algorithmically-defined outcomes > Asthma outcomes
3574	NO	N/A	20003#1141171344	CAT-MUL	334669/47(334716)	-0.259883	-0.605537	0.0498978	0.119166	LOGISTIC-BINARY	Treatment/medication code: teveten 300mg tablet	100000	UK Biobank Assessment Centre	100071	Verbal interview	100075	Medications	100075	UK Biobank Assessment Centre > Verbal interview > Medications
3575	NO	N/A	41210#H239	CAT-MUL	334744/13(334757)	0.364491	-0.127679	0.79863	0.119168	LOGISTIC-BINARY	Operative procedures - secondary OPCS4: H23.9 Unspecified endoscopic extirpation of lesion of lower bowel using fibreoptic sigmoidoscope	100091	Health-related outcomes	2000	Hospital inpatient	2005	Summary Operations	2005	Health-related outcomes > Hospital inpatient > Summary Operations
3576	NO	N/A	41210#K614	CAT-MUL	334182/575(334757)	0.0630835	-0.0173065	0.141424	0.119169	LOGISTIC-BINARY	Operative procedures - secondary OPCS4: K61.4 Removal of cardiac pacemaker system NEC	100091	Health-related outcomes	2000	Hospital inpatient	2005	Summary Operations	2005	Health-related outcomes > Hospital inpatient > Summary Operations
3577	NO	N/A	41272#M703	CAT-MUL	327759/6998(334757)	-0.0193461	-0.0437769	0.00490818	0.119301	LOGISTIC-BINARY	Operative procedures - OPCS4: M70.3 Rectal needle biopsy of prostate	100091	Health-related outcomes	2000	Hospital inpatient	2005	Summary Operations	2005	Health-related outcomes > Hospital inpatient > Summary Operations
3578	NO	N/A	20003#1141192258	CAT-MUL	334690/26(334716)	-0.36861	-0.869977	0.061599	0.119491	LOGISTIC-BINARY	Treatment/medication code: levitra 10mg tablet	100000	UK Biobank Assessment Centre	100071	Verbal interview	100075	Medications	100075	UK Biobank Assessment Centre > Verbal interview > Medications
3579	NO	N/A	41210#Z681	CAT-MUL	333924/833(334757)	0.0526119	-0.0143555	0.118149	0.11954	LOGISTIC-BINARY	Operative procedures - secondary OPCS4: Z68.1 Clavicle	100091	Health-related outcomes	2000	Hospital inpatient	2005	Summary Operations	2005	Health-related outcomes > Hospital inpatient > Summary Operations
3580	NO	N/A	41272#Z681	CAT-MUL	333924/833(334757)	0.0526119	-0.0143555	0.118149	0.11954	LOGISTIC-BINARY	Operative procedures - OPCS4: Z68.1 Clavicle	100091	Health-related outcomes	2000	Hospital inpatient	2005	Summary Operations	2005	Health-related outcomes > Hospital inpatient > Summary Operations
3581	NO	N/A	41272#K602	CAT-MUL	334590/167(334757)	0.114029	-0.0329664	0.254426	0.119549	LOGISTIC-BINARY	Operative procedures - OPCS4: K60.2 Resiting of lead of intravenous cardiac pacemaker system	100091	Health-related outcomes	2000	Hospital inpatient	2005	Summary Operations	2005	Health-related outcomes > Hospital inpatient > Summary Operations
3582	NO	N/A	100460	CAT-SIN	47490	-0.0151374	-0.0341755	0.00390076	0.119566	ORDERED-LOGISTIC	Added milk to standard tea	100089	Online follow-up	100090	Diet by 24-hour recall	100104	Hot/cold beverages yesterday	100104	Online follow-up > Diet by 24-hour recall > Hot/cold beverages yesterday
3583	NO	N/A	41272#Q559	CAT-MUL	334329/428(334757)	-0.0785182	-0.179053	0.0187583	0.119597	LOGISTIC-BINARY	Operative procedures - OPCS4: Q55.9 Unspecified other examination of female genital tract	100091	Health-related outcomes	2000	Hospital inpatient	2005	Summary Operations	2005	Health-related outcomes > Hospital inpatient > Summary Operations
3584	NO	N/A	41200#Q548	CAT-MUL	334738/19(334757)	0.308629	-0.104781	0.678268	0.119688	LOGISTIC-BINARY	Operative procedures - main OPCS4: Q54.8 Other specified operations on other ligament of uterus	100091	Health-related outcomes	2000	Hospital inpatient	2005	Summary Operations	2005	Health-related outcomes > Hospital inpatient > Summary Operations
3585	NO	N/A	41210#S446	CAT-MUL	334739/18(334757)	-0.46426	-1.10533	0.0685003	0.119694	LOGISTIC-BINARY	Operative procedures - secondary OPCS4: S44.6 Removal of inorganic foreign body from skin NEC	100091	Health-related outcomes	2000	Hospital inpatient	2005	Summary Operations	2005	Health-related outcomes > Hospital inpatient > Summary Operations
3586	NO	N/A	20277#5432	CAT-MUL	215264/165(215429)	-0.129202	-0.29657	0.0291952	0.119708	LOGISTIC-BINARY	Job code at visit: Bakers, flour confectioners	100000	UK Biobank Assessment Centre	100071	Verbal interview	100073	Employment	100073	UK Biobank Assessment Centre > Verbal interview > Employment
3587	NO	N/A	41272#L623	CAT-MUL	334737/20(334757)	-0.431571	-1.02474	0.0666451	0.119729	LOGISTIC-BINARY	Operative procedures - OPCS4: L62.3 Ligation of aneurysm of popliteal artery	100091	Health-related outcomes	2000	Hospital inpatient	2005	Summary Operations	2005	Health-related outcomes > Hospital inpatient > Summary Operations
3588	NO	N/A	41272#C332	CAT-MUL	334689/68(334757)	-0.209364	-0.485343	0.0431362	0.119746	LOGISTIC-BINARY	Operative procedures - OPCS4: C33.2 Resection of lateral rectus muscle of eye NEC	100091	Health-related outcomes	2000	Hospital inpatient	2005	Summary Operations	2005	Health-related outcomes > Hospital inpatient > Summary Operations
3589	NO	N/A	41272#J035	CAT-MUL	334722/35(334757)	0.235069	-0.0755809	0.519159	0.11984	LOGISTIC-BINARY	Operative procedures - OPCS4: J03.5 Excision of multiple lesions of liver	100091	Health-related outcomes	2000	Hospital inpatient	2005	Summary Operations	2005	Health-related outcomes > Hospital inpatient > Summary Operations
3590	NO	N/A	41224#7	CAT-MUL	4219/17(4236)	-0.490071	-1.1651	0.073416	0.119929	LOGISTIC-BINARY	Intended delivery places: NHS hospital: ward or unit without delivery facilities	100091	Health-related outcomes	2000	Hospital inpatient	2003	Summary Maternity	2003	Health-related outcomes > Hospital inpatient > Summary Maternity
3591	NO	N/A	41210#W264	CAT-MUL	334713/44(334757)	0.211715	-0.0670036	0.468496	0.120033	LOGISTIC-BINARY	Operative procedures - secondary OPCS4: W26.4 Remanipulation of fracture of bone NEC	100091	Health-related outcomes	2000	Hospital inpatient	2005	Summary Operations	2005	Health-related outcomes > Hospital inpatient > Summary Operations
3592	NO	N/A	41272#F182	CAT-MUL	334745/12(334757)	-0.608282	-1.4624	0.0743421	0.120171	LOGISTIC-BINARY	Operative procedures - OPCS4: F18.2 Marsupialisation of dental lesion of jaw	100091	Health-related outcomes	2000	Hospital inpatient	2005	Summary Operations	2005	Health-related outcomes > Hospital inpatient > Summary Operations
3593	NO	N/A	41272#K253	CAT-MUL	334539/218(334757)	0.100267	-0.0288732	0.224242	0.120224	LOGISTIC-BINARY	Operative procedures - OPCS4: K25.3 Prosthetic replacement of mitral valve	100091	Health-related outcomes	2000	Hospital inpatient	2005	Summary Operations	2005	Health-related outcomes > Hospital inpatient > Summary Operations
3594	NO	N/A	41272#P198	CAT-MUL	334746/11(334757)	0.392173	-0.14119	0.860123	0.1203	LOGISTIC-BINARY	Operative procedures - OPCS4: P19.8 Other specified excision of band of vagina	100091	Health-related outcomes	2000	Hospital inpatient	2005	Summary Operations	2005	Health-related outcomes > Hospital inpatient > Summary Operations
3595	NO	N/A	22601#52122922	CAT-MUL	84111/26(84137)	-0.366155	-0.86584	0.0616416	0.120313	LOGISTIC-BINARY	Job coding: moulder, floor moulder, coremaker, die caster	100089	Online follow-up	123	Work environment	130	Employment history	130	Online follow-up > Work environment > Employment history
3596	NO	N/A	22617#5212	CAT-MUL	84111/26(84137)	-0.366155	-0.86584	0.0616416	0.120313	LOGISTIC-BINARY	Job code - historical: Moulders, core makers, die casters	100089	Online follow-up	123	Work environment	130	Employment history	130	Online follow-up > Work environment > Employment history
3597	NO	N/A	23272	CONTINUOUS	17263	-0.00801955	-0.0181381	0.00209904	0.120324	LINEAR	Leg tissue fat percentage (right)	100000	UK Biobank Assessment Centre	100003	Imaging	103	DXA assessment	124	UK Biobank Assessment Centre > Imaging > DXA assessment > Body composition by DXA
3598	NO	N/A	41200#L842	CAT-MUL	334615/142(334757)	0.122941	-0.0361666	0.274398	0.120347	LOGISTIC-BINARY	Operative procedures - main OPCS4: L84.2 Combined operations on primary short saphenous vein	100091	Health-related outcomes	2000	Hospital inpatient	2005	Summary Operations	2005	Health-related outcomes > Hospital inpatient > Summary Operations
3599	NO	N/A	41200#X921	CAT-MUL	333853/904(334757)	-0.0531742	-0.121044	0.0131845	0.120394	LOGISTIC-BINARY	Operative procedures - main OPCS4: X92.1 Cytokine inhibitor drugs Band 1	100091	Health-related outcomes	2000	Hospital inpatient	2005	Summary Operations	2005	Health-related outcomes > Hospital inpatient > Summary Operations
3600	NO	N/A	41200#V133	CAT-MUL	334746/11(334757)	-0.645241	-1.55408	0.0757133	0.120466	LOGISTIC-BINARY	Operative procedures - main OPCS4: V13.3 Biopsy of lesion of bone of face	100091	Health-related outcomes	2000	Hospital inpatient	2005	Summary Operations	2005	Health-related outcomes > Hospital inpatient > Summary Operations
3601	NO	N/A	20003#1140926004	CAT-MUL	334703/13(334716)	-0.57129	-1.37148	0.0741736	0.120486	LOGISTIC-BINARY	Treatment/medication code: entocort cr 3mg m/r capsule	100000	UK Biobank Assessment Centre	100071	Verbal interview	100075	Medications	100075	UK Biobank Assessment Centre > Verbal interview > Medications
3602	NO	N/A	41200#S314	CAT-MUL	334747/10(334757)	-0.689487	-1.66123	0.0768404	0.120546	LOGISTIC-BINARY	Operative procedures - main OPCS4: S31.4 Final inset of flap of skin NEC	100091	Health-related outcomes	2000	Hospital inpatient	2005	Summary Operations	2005	Health-related outcomes > Hospital inpatient > Summary Operations
3603	NO	N/A	41210#Z878	CAT-MUL	334656/101(334757)	-0.167936	-0.387896	0.0367584	0.120602	LOGISTIC-BINARY	Operative procedures - secondary OPCS4: Z87.8 Specified part of musculoskeletal system NEC	100091	Health-related outcomes	2000	Hospital inpatient	2005	Summary Operations	2005	Health-related outcomes > Hospital inpatient > Summary Operations
3604	NO	N/A	41272#Z878	CAT-MUL	334656/101(334757)	-0.167936	-0.387896	0.0367584	0.120602	LOGISTIC-BINARY	Operative procedures - OPCS4: Z87.8 Specified part of musculoskeletal system NEC	100091	Health-related outcomes	2000	Hospital inpatient	2005	Summary Operations	2005	Health-related outcomes > Hospital inpatient > Summary Operations
3605	NO	N/A	41200#W062	CAT-MUL	334732/25(334757)	-0.375246	-0.888097	0.0638279	0.12086	LOGISTIC-BINARY	Operative procedures - main OPCS4: W06.2 Total excision of rib NEC	100091	Health-related outcomes	2000	Hospital inpatient	2005	Summary Operations	2005	Health-related outcomes > Hospital inpatient > Summary Operations
3606	NO	N/A	20090#365	CAT-MUL	44987/2503(47490)	-0.0323686	-0.0735348	0.00828196	0.120897	LOGISTIC-BINARY	Type of fat/oil used in cooking: Olive spread	100089	Online follow-up	100090	Diet by 24-hour recall	100110	Spreads/sauces/cooking oils yesterday	100110	Online follow-up > Diet by 24-hour recall > Spreads/sauces/cooking oils yesterday
3607	NO	N/A	6145#1	CAT-MUL	302321/30453(332774)	-0.00937215	-0.021235	0.00245234	0.120908	LOGISTIC-BINARY	Illness, injury, bereavement, stress in last 2 years: Serious illness, injury or assault to yourself	100000	UK Biobank Assessment Centre	100025	Touchscreen	100059	Psychosocial factors	100060	UK Biobank Assessment Centre > Touchscreen > Psychosocial factors > Mental health
3608	NO	N/A	41272#T102	CAT-MUL	334350/407(334757)	0.0741765	-0.021037	0.166531	0.120961	LOGISTIC-BINARY	Operative procedures - OPCS4: T10.2 Endoscopic pleurodesis using talc	100091	Health-related outcomes	2000	Hospital inpatient	2005	Summary Operations	2005	Health-related outcomes > Hospital inpatient > Summary Operations
3609	NO	N/A	41200#G731	CAT-MUL	334745/12(334757)	-0.603202	-1.45272	0.0748763	0.121008	LOGISTIC-BINARY	Operative procedures - main OPCS4: G73.1 Revision of anastomosis of ileum	100091	Health-related outcomes	2000	Hospital inpatient	2005	Summary Operations	2005	Health-related outcomes > Hospital inpatient > Summary Operations
3610	NO	N/A	41272#M523	CAT-MUL	333973/784(334757)	-0.0572367	-0.130479	0.0142618	0.121045	LOGISTIC-BINARY	Operative procedures - OPCS4: M52.3 Colposuspension of neck of bladder	100091	Health-related outcomes	2000	Hospital inpatient	2005	Summary Operations	2005	Health-related outcomes > Hospital inpatient > Summary Operations
3611	NO	N/A	103140	CAT-SIN	33762/13728(47490)	0.0157423	-0.00418828	0.0356202	0.121097	LOGISTIC-BINARY	Fish consumer	100089	Online follow-up	100090	Diet by 24-hour recall	100106	Meat/fish yesterday	100106	Online follow-up > Diet by 24-hour recall > Meat/fish yesterday
3612	NO	N/A	41210#Z951	CAT-MUL	334746/11(334757)	-0.647086	-1.5606	0.0756273	0.121143	LOGISTIC-BINARY	Operative procedures - secondary OPCS4: Z95.1 Intercostal artery	100091	Health-related outcomes	2000	Hospital inpatient	2005	Summary Operations	2005	Health-related outcomes > Hospital inpatient > Summary Operations
3613	NO	N/A	41272#Z951	CAT-MUL	334746/11(334757)	-0.647086	-1.5606	0.0756273	0.121143	LOGISTIC-BINARY	Operative procedures - OPCS4: Z95.1 Intercostal artery	100091	Health-related outcomes	2000	Hospital inpatient	2005	Summary Operations	2005	Health-related outcomes > Hospital inpatient > Summary Operations
3614	NO	N/A	41272#T689	CAT-MUL	334746/11(334757)	0.390533	-0.142809	0.856142	0.121245	LOGISTIC-BINARY	Operative procedures - OPCS4: T68.9 Unspecified secondary repair of tendon	100091	Health-related outcomes	2000	Hospital inpatient	2005	Summary Operations	2005	Health-related outcomes > Hospital inpatient > Summary Operations
3615	NO	N/A	41246#1770	CAT-MUL	320599/68(320667)	-0.20833	-0.48401	0.0439677	0.121249	LOGISTIC-BINARY	Treatment speciality of consultant (recoded): Metabolic Diseases	100091	Health-related outcomes	2000	Hospital inpatient	2001	Summary Administration	2001	Health-related outcomes > Hospital inpatient > Summary Administration
3616	NO	N/A	41210#C121	CAT-MUL	334372/385(334757)	-0.0824273	-0.18857	0.0200485	0.121293	LOGISTIC-BINARY	Operative procedures - secondary OPCS4: C12.1 Excision of lesion of eyelid NEC	100091	Health-related outcomes	2000	Hospital inpatient	2005	Summary Operations	2005	Health-related outcomes > Hospital inpatient > Summary Operations
3617	NO	N/A	41200#K771	CAT-MUL	334710/47(334757)	-0.256952	-0.600716	0.0511518	0.121333	LOGISTIC-BINARY	Operative procedures - main OPCS4: K77.1 Percutaneous transluminal pericardiocentesis	100091	Health-related outcomes	2000	Hospital inpatient	2005	Summary Operations	2005	Health-related outcomes > Hospital inpatient > Summary Operations
3618	NO	N/A	41200#W248	CAT-MUL	334238/519(334757)	-0.070535	-0.161138	0.0173901	0.121334	LOGISTIC-BINARY	Operative procedures - main OPCS4: W24.8 Other specified closed reduction of fracture of bone and internal fixation	100091	Health-related outcomes	2000	Hospital inpatient	2005	Summary Operations	2005	Health-related outcomes > Hospital inpatient > Summary Operations
3619	NO	N/A	6152#9	CAT-MUL	256896/77466(334362)	0.00638292	-0.00170132	0.014456	0.121486	LOGISTIC-BINARY	Blood clot, DVT, bronchitis, emphysema, asthma, rhinitis, eczema, allergy diagnosed by doctor: Hayfever, allergic rhinitis or eczema	100000	UK Biobank Assessment Centre	100025	Touchscreen	100036	Health and medical history	100044	UK Biobank Assessment Centre > Touchscreen > Health and medical history > Medical conditions
3620	NO	N/A	41210#J238	CAT-MUL	334740/17(334757)	-0.477037	-1.14055	0.0718023	0.121559	LOGISTIC-BINARY	Operative procedures - secondary OPCS4: J23.8 Other specified other open operations on gall bladder	100091	Health-related outcomes	2000	Hospital inpatient	2005	Summary Operations	2005	Health-related outcomes > Hospital inpatient > Summary Operations
3621	NO	N/A	41210#Z953	CAT-MUL	334699/58(334757)	0.185816	-0.0585459	0.413068	0.121571	LOGISTIC-BINARY	Operative procedures - secondary OPCS4: Z95.3 Ulnar artery	100091	Health-related outcomes	2000	Hospital inpatient	2005	Summary Operations	2005	Health-related outcomes > Hospital inpatient > Summary Operations
3622	NO	N/A	41272#Z953	CAT-MUL	334699/58(334757)	0.185816	-0.0585459	0.413068	0.121571	LOGISTIC-BINARY	Operative procedures - OPCS4: Z95.3 Ulnar artery	100091	Health-related outcomes	2000	Hospital inpatient	2005	Summary Operations	2005	Health-related outcomes > Hospital inpatient > Summary Operations
3623	NO	N/A	90128	CONTINUOUS	72203	-0.00561177	-0.0127167	0.00149319	0.121607	LINEAR	Fraction acceleration <= 125 milli-gravities	100088	Additional exposures	1008	Physical activity measurement	1010	Acceleration intensity distribution	1010	Additional exposures > Physical activity measurement > Acceleration intensity distribution
3624	NO	N/A	22601#61392517	CAT-MUL	83997/140(84137)	0.123142	-0.0367944	0.275375	0.121642	LOGISTIC-BINARY	Job coding: other animal care work including dog beautician, dog walker, dog warden; kennel or cattery assistant; groom, huntsman, stable worker; zoo keeper	100089	Online follow-up	123	Work environment	130	Employment history	130	Online follow-up > Work environment > Employment history
3625	NO	N/A	25804	CONTINUOUS	32267	0.00822799	-0.00219089	0.0186469	0.121661	LINEAR	Volume of grey matter in Middle Temporal Gyrus, posterior division (left)	1101	UK Biobank Assessment Centre		Imaging		Imaging	1101	UK Biobank Assessment Centre > Imaging > Brain MRI > T1 structural brain MRI > Regional grey matter volumes (FAST)
3626	NO	N/A	22601#51192490	CAT-MUL	84109/28(84137)	0.256814	-0.0863978	0.567391	0.121705	LOGISTIC-BINARY	Job coding: tree surgeon	100089	Online follow-up	123	Work environment	130	Employment history	130	Online follow-up > Work environment > Employment history
3627	NO	N/A	41210#V338	CAT-MUL	334696/61(334757)	-0.222221	-0.517585	0.0464438	0.121725	LOGISTIC-BINARY	Operative procedures - secondary OPCS4: V33.8 Other specified primary excision of lumbar intervertebral disc	100091	Health-related outcomes	2000	Hospital inpatient	2005	Summary Operations	2005	Health-related outcomes > Hospital inpatient > Summary Operations
3628	NO	N/A	41272#W143	CAT-MUL	334746/11(334757)	-0.640808	-1.54582	0.077433	0.121746	LOGISTIC-BINARY	Operative procedures - OPCS4: W14.3 Angulation diaphyseal osteotomy NEC	100091	Health-related outcomes	2000	Hospital inpatient	2005	Summary Operations	2005	Health-related outcomes > Hospital inpatient > Summary Operations
3629	NO	N/A	41272#U202	CAT-MUL	330600/4157(334757)	0.0239349	-0.00653098	0.0541069	0.121759	LOGISTIC-BINARY	Operative procedures - OPCS4: U20.2 Transoesophageal echocardiography	100091	Health-related outcomes	2000	Hospital inpatient	2005	Summary Operations	2005	Health-related outcomes > Hospital inpatient > Summary Operations
3630	NO	N/A	41272#G701	CAT-MUL	334708/49(334757)	-0.250721	-0.585996	0.0506878	0.121764	LOGISTIC-BINARY	Operative procedures - OPCS4: G70.1 Excision of Meckel's diverticulum	100091	Health-related outcomes	2000	Hospital inpatient	2005	Summary Operations	2005	Health-related outcomes > Hospital inpatient > Summary Operations
3631	NO	N/A	22601#31122867	CAT-MUL	84118/19(84137)	-0.446848	-1.06791	0.0688665	0.121836	LOGISTIC-BINARY	Job coding: electrical/electronics technician	100089	Online follow-up	123	Work environment	130	Employment history	130	Online follow-up > Work environment > Employment history
3632	NO	N/A	21042	INTEGER	121219	-0.00847864	-0.0192198	0.00226256	0.12192	ORDERED-LOGISTIC	Greatest number of times bowels opened per day	100089	Online follow-up	153	Digestive health	153	Digestive health	153	Online follow-up > Digestive health
3633	NO	N/A	20003#1140875696	CAT-MUL	334699/17(334716)	0.325803	-0.113999	0.718239	0.121957	LOGISTIC-BINARY	Treatment/medication code: lodoxamide	100000	UK Biobank Assessment Centre	100071	Verbal interview	100075	Medications	100075	UK Biobank Assessment Centre > Verbal interview > Medications
3634	NO	N/A	103220	CAT-SIN	47484	0.072214	0.0721577	0.0722703	0.12198	ORDERED-LOGISTIC	Shellfish intake	100089	Online follow-up	100090	Diet by 24-hour recall	100106	Meat/fish yesterday	100106	Online follow-up > Diet by 24-hour recall > Meat/fish yesterday
3635	NO	N/A	20003#1140876146	CAT-MUL	334583/133(334716)	0.126232	-0.0380101	0.28229	0.12198	LOGISTIC-BINARY	Treatment/medication code: rhinocort 50micrograms nasal spray	100000	UK Biobank Assessment Centre	100071	Verbal interview	100075	Medications	100075	UK Biobank Assessment Centre > Verbal interview > Medications
3636	NO	N/A	41200#X342	CAT-MUL	334726/31(334757)	0.246403	-0.082016	0.545392	0.122015	LOGISTIC-BINARY	Operative procedures - main OPCS4: X34.2 Transfusion of plasma NEC	100091	Health-related outcomes	2000	Hospital inpatient	2005	Summary Operations	2005	Health-related outcomes > Hospital inpatient > Summary Operations
3637	NO	N/A	41229#5M7	CAT-MUL	331919/2838(334757)	-0.0307689	-0.07	0.00801016	0.122054	LOGISTIC-BINARY	PCT responsible for patient data: SUTTON AND MERTON PCT	100091	Health-related outcomes	2000	Hospital inpatient	2001	Summary Administration	2001	Health-related outcomes > Hospital inpatient > Summary Administration
3638	NO	N/A	41272#C148	CAT-MUL	334619/138(334757)	-0.141423	-0.326348	0.032648	0.12217	LOGISTIC-BINARY	Operative procedures - OPCS4: C14.8 Other specified reconstruction of eyelid	100091	Health-related outcomes	2000	Hospital inpatient	2005	Summary Operations	2005	Health-related outcomes > Hospital inpatient > Summary Operations
3639	NO	N/A	20277#3212	CAT-MUL	214953/476(215429)	0.0684698	-0.0196042	0.154097	0.12219	LOGISTIC-BINARY	Job code at visit: Midwives	100000	UK Biobank Assessment Centre	100071	Verbal interview	100073	Employment	100073	UK Biobank Assessment Centre > Verbal interview > Employment
3640	NO	N/A	20003#1140868586	CAT-MUL	334701/15(334716)	-0.51626	-1.23923	0.074572	0.122333	LOGISTIC-BINARY	Treatment/medication code: utovlan 5mg tablet	100000	UK Biobank Assessment Centre	100071	Verbal interview	100075	Medications	100075	UK Biobank Assessment Centre > Verbal interview > Medications
3641	NO	N/A	20003#1141172728	CAT-MUL	334647/69(334716)	0.171836	-0.0540817	0.382945	0.122471	LOGISTIC-BINARY	Treatment/medication code: almotriptan	100000	UK Biobank Assessment Centre	100071	Verbal interview	100075	Medications	100075	UK Biobank Assessment Centre > Verbal interview > Medications
3642	NO	N/A	41210#Z064	CAT-MUL	334732/25(334757)	-0.372534	-0.884112	0.0652002	0.122544	LOGISTIC-BINARY	Operative procedures - secondary OPCS4: Z06.4 Meninges of spinal cord	100091	Health-related outcomes	2000	Hospital inpatient	2005	Summary Operations	2005	Health-related outcomes > Hospital inpatient > Summary Operations
3643	NO	N/A	41272#Z064	CAT-MUL	334732/25(334757)	-0.372534	-0.884112	0.0652002	0.122544	LOGISTIC-BINARY	Operative procedures - OPCS4: Z06.4 Meninges of spinal cord	100091	Health-related outcomes	2000	Hospital inpatient	2005	Summary Operations	2005	Health-related outcomes > Hospital inpatient > Summary Operations
3644	NO	N/A	20003#1140875392	CAT-MUL	334571/145(334716)	-0.137639	-0.317689	0.0320827	0.122593	LOGISTIC-BINARY	Treatment/medication code: plaquenil 200mg tablet	100000	UK Biobank Assessment Centre	100071	Verbal interview	100075	Medications	100075	UK Biobank Assessment Centre > Verbal interview > Medications
3645	NO	N/A	20003#1141179824	CAT-MUL	334659/57(334716)	0.186708	-0.0596627	0.415643	0.122624	LOGISTIC-BINARY	Treatment/medication code: yasmin tablet	100000	UK Biobank Assessment Centre	100071	Verbal interview	100075	Medications	100075	UK Biobank Assessment Centre > Verbal interview > Medications
3646	NO	N/A	22601#52142581	CAT-MUL	84096/41(84137)	-0.278313	-0.654498	0.0540882	0.122634	LOGISTIC-BINARY	Job coding: ship builder	100089	Online follow-up	123	Work environment	130	Employment history	130	Online follow-up > Work environment > Employment history
3647	NO	N/A	41200#H582	CAT-MUL	333812/945(334757)	-0.0515249	-0.117666	0.013185	0.122644	LOGISTIC-BINARY	Operative procedures - main OPCS4: H58.2 Drainage of perianal abscess	100091	Health-related outcomes	2000	Hospital inpatient	2005	Summary Operations	2005	Health-related outcomes > Hospital inpatient > Summary Operations
3648	NO	N/A	41272#E108	CAT-MUL	334635/122(334757)	0.130768	-0.0398709	0.292599	0.122682	LOGISTIC-BINARY	Operative procedures - OPCS4: E10.8 Other specified other operations on nose	100091	Health-related outcomes	2000	Hospital inpatient	2005	Summary Operations	2005	Health-related outcomes > Hospital inpatient > Summary Operations
3649	NO	N/A	41210#Z793	CAT-MUL	334638/119(334757)	-0.152902	-0.353684	0.035102	0.122709	LOGISTIC-BINARY	Operative procedures - secondary OPCS4: Z79.3 Navicular bone of foot	100091	Health-related outcomes	2000	Hospital inpatient	2005	Summary Operations	2005	Health-related outcomes > Hospital inpatient > Summary Operations
3650	NO	N/A	41272#Z793	CAT-MUL	334638/119(334757)	-0.152902	-0.353684	0.035102	0.122709	LOGISTIC-BINARY	Operative procedures - OPCS4: Z79.3 Navicular bone of foot	100091	Health-related outcomes	2000	Hospital inpatient	2005	Summary Operations	2005	Health-related outcomes > Hospital inpatient > Summary Operations
3651	NO	N/A	20003#1140860954	CAT-MUL	333647/1069(334716)	0.0462574	-0.0130562	0.104451	0.122743	LOGISTIC-BINARY	Treatment/medication code: isosorbide mononitrate	100000	UK Biobank Assessment Centre	100071	Verbal interview	100075	Medications	100075	UK Biobank Assessment Centre > Verbal interview > Medications
3652	NO	N/A	41272#Q542	CAT-MUL	334737/20(334757)	-0.428359	-1.02187	0.0705541	0.12282	LOGISTIC-BINARY	Operative procedures - OPCS4: Q54.2 Plication of round ligament of uterus	100091	Health-related outcomes	2000	Hospital inpatient	2005	Summary Operations	2005	Health-related outcomes > Hospital inpatient > Summary Operations
3653	NO	N/A	20003#1141157254	CAT-MUL	334672/44(334716)	0.210586	-0.0686429	0.468182	0.122883	LOGISTIC-BINARY	Treatment/medication code: isosorbide mononitrate product	100000	UK Biobank Assessment Centre	100071	Verbal interview	100075	Medications	100075	UK Biobank Assessment Centre > Verbal interview > Medications
3654	NO	N/A	41200#H207	CAT-MUL	332224/2533(334757)	-0.0312852	-0.071296	0.00820383	0.122908	LOGISTIC-BINARY	Operative procedures - main OPCS4	100091	Health-related outcomes	2000	Hospital inpatient	2005	Summary Operations	2005	Health-related outcomes > Hospital inpatient > Summary Operations
3655	NO	N/A	41210#B301	CAT-MUL	333758/999(334757)	0.0478526	-0.0135664	0.10807	0.122987	LOGISTIC-BINARY	Operative procedures - secondary OPCS4: B30.1 Insertion of prosthesis for breast	100091	Health-related outcomes	2000	Hospital inpatient	2005	Summary Operations	2005	Health-related outcomes > Hospital inpatient > Summary Operations
3656	NO	N/A	3731	CAT-SIN	10262/11393(21655)	0.0216195	-0.00584667	0.0491063	0.123012	LOGISTIC-BINARY	Former alcohol drinker	100000	UK Biobank Assessment Centre	100025	Touchscreen	100050	Lifestyle and environment	100051	UK Biobank Assessment Centre > Touchscreen > Lifestyle and environment > Alcohol
3657	NO	N/A	25811	CONTINUOUS	32267	0.00828073	-0.00224291	0.0188044	0.123012	LINEAR	Volume of grey matter in Inferior Temporal Gyrus, posterior division (right)	1101	UK Biobank Assessment Centre		Imaging		Imaging	1101	UK Biobank Assessment Centre > Imaging > Brain MRI > T1 structural brain MRI > Regional grey matter volumes (FAST)
3658	NO	N/A	41272#T679	CAT-MUL	334330/427(334757)	0.0719673	-0.0209171	0.162127	0.123096	LOGISTIC-BINARY	Operative procedures - OPCS4: T67.9 Unspecified primary repair of tendon	100091	Health-related outcomes	2000	Hospital inpatient	2005	Summary Operations	2005	Health-related outcomes > Hospital inpatient > Summary Operations
3659	NO	N/A	41200#T223	CAT-MUL	334445/312(334757)	-0.0917099	-0.210639	0.0226469	0.123129	LOGISTIC-BINARY	Operative procedures - main OPCS4: T22.3 Primary repair of femoral hernia using sutures	100091	Health-related outcomes	2000	Hospital inpatient	2005	Summary Operations	2005	Health-related outcomes > Hospital inpatient > Summary Operations
3660	NO	N/A	132230	DATE	333920/837(334757)	-0.0556066	-0.127119	0.014298	0.123154	LOGISTIC-BINARY	Date O42 first reported (premature rupture of membranes)	2415	Health-related outcomes		First occurrences		First occurrences	2415	Health-related outcomes > First occurrences > Pregnancy, childbirth and the puerperium
3661	NO	N/A	41200#L597	CAT-MUL	334744/13(334757)	-0.563706	-1.36098	0.0768149	0.12319	LOGISTIC-BINARY	Operative procedures - main OPCS4: L59.7 Bypass of femoral artery by anastomosis of femoral artery to peroneal artery using vein graft NEC	100091	Health-related outcomes	2000	Hospital inpatient	2005	Summary Operations	2005	Health-related outcomes > Hospital inpatient > Summary Operations
3662	NO	N/A	40006#C186	CAT-MUL	334567/190(334757)	0.106236	-0.0318707	0.238484	0.123192	LOGISTIC-BINARY	Type of cancer: ICD10: C18.6 Descending colon	100091	Health-related outcomes	100092	Cancer register	100092	Cancer register	100092	Health-related outcomes > Cancer register
3663	NO	N/A	5518	CAT-SIN	8020/12611(20631)	0.0223082	-0.00602276	0.0507086	0.123193	LOGISTIC-BINARY	Leg pain on walking : effect of standing still	100000	UK Biobank Assessment Centre	100025	Touchscreen	100036	Health and medical history	100038	UK Biobank Assessment Centre > Touchscreen > Health and medical history > Claudication and peripheral artery disease
3664	NO	N/A	41200#A598	CAT-MUL	334738/19(334757)	0.305875	-0.107723	0.675881	0.123325	LOGISTIC-BINARY	Operative procedures - main OPCS4: A59.8 Other specified excision of peripheral nerve	100091	Health-related outcomes	2000	Hospital inpatient	2005	Summary Operations	2005	Health-related outcomes > Hospital inpatient > Summary Operations
3665	NO	N/A	41229#5D8	CAT-MUL	330384/4373(334757)	0.0231861	-0.00644603	0.0525427	0.12336	LOGISTIC-BINARY	PCT responsible for patient data: NORTH TYNESIDE PCT	100091	Health-related outcomes	2000	Hospital inpatient	2001	Summary Administration	2001	Health-related outcomes > Hospital inpatient > Summary Administration
3666	NO	N/A	41272#W038	CAT-MUL	334613/144(334757)	-0.138292	-0.319622	0.0326215	0.123432	LOGISTIC-BINARY	Operative procedures - OPCS4: W03.8 Other specified complex reconstruction of forefoot	100091	Health-related outcomes	2000	Hospital inpatient	2005	Summary Operations	2005	Health-related outcomes > Hospital inpatient > Summary Operations
3667	NO	N/A	41272#W151	CAT-MUL	333543/1214(334757)	-0.0454379	-0.103811	0.0118255	0.123445	LOGISTIC-BINARY	Operative procedures - OPCS4: W15.1 Osteotomy of neck of first metatarsal bone	100091	Health-related outcomes	2000	Hospital inpatient	2005	Summary Operations	2005	Health-related outcomes > Hospital inpatient > Summary Operations
3668	NO	N/A	40011#8680	CAT-MUL	334744/13(334757)	-0.5668	-1.36937	0.0775417	0.123491	LOGISTIC-BINARY	Histology of cancer tumour: Paraganglioma, malignant	100091	Health-related outcomes	100092	Cancer register	100092	Cancer register	100092	Health-related outcomes > Cancer register
3669	NO	N/A	22601#81332735	CAT-MUL	84122/15(84137)	0.333959	-0.121696	0.736364	0.123574	LOGISTIC-BINARY	Job coding: routine inspector, tester	100089	Online follow-up	123	Work environment	130	Employment history	130	Online follow-up > Work environment > Employment history
3670	NO	N/A	41272#G251	CAT-MUL	334699/58(334757)	-0.226324	-0.52911	0.0483245	0.123619	LOGISTIC-BINARY	Operative procedures - OPCS4: G25.1 Revision of fundoplication of stomach	100091	Health-related outcomes	2000	Hospital inpatient	2005	Summary Operations	2005	Health-related outcomes > Hospital inpatient > Summary Operations
3671	NO	N/A	41272#W324	CAT-MUL	334571/186(334757)	-0.12009	-0.277033	0.0289371	0.123624	LOGISTIC-BINARY	Operative procedures - OPCS4: W32.4 Synthetic graft of bone	100091	Health-related outcomes	2000	Hospital inpatient	2005	Summary Operations	2005	Health-related outcomes > Hospital inpatient > Summary Operations
3672	NO	N/A	41200#A107	CAT-MUL	334618/139(334757)	-0.140378	-0.324661	0.0330853	0.123642	LOGISTIC-BINARY	Operative procedures - main OPCS4: A10.7 Stereotactic radiosurgery on tissue of brain	100091	Health-related outcomes	2000	Hospital inpatient	2005	Summary Operations	2005	Health-related outcomes > Hospital inpatient > Summary Operations
3673	NO	N/A	41210#A553	CAT-MUL	334738/19(334757)	-0.443478	-1.06081	0.0725685	0.123674	LOGISTIC-BINARY	Operative procedures - secondary OPCS4: A55.3 Spinal manometry	100091	Health-related outcomes	2000	Hospital inpatient	2005	Summary Operations	2005	Health-related outcomes > Hospital inpatient > Summary Operations
3674	NO	N/A	41272#W838	CAT-MUL	334265/492(334757)	-0.0720826	-0.165298	0.018302	0.123689	LOGISTIC-BINARY	Operative procedures - OPCS4: W83.8 Other specified therapeutic endoscopic operations on other articular cartilage	100091	Health-related outcomes	2000	Hospital inpatient	2005	Summary Operations	2005	Health-related outcomes > Hospital inpatient > Summary Operations
3675	NO	N/A	6143#100	CAT-MUL	175591/729(176320)	-0.0589639	-0.135	0.015183	0.12371	LOGISTIC-BINARY	Transport type for commuting to job workplace	100000	UK Biobank Assessment Centre	100025	Touchscreen	100062	Sociodemographics	100064	UK Biobank Assessment Centre > Touchscreen > Sociodemographics > Employment
3676	NO	N/A	41272#N287	CAT-MUL	334725/32(334757)	-0.318624	-0.753223	0.0609506	0.123759	LOGISTIC-BINARY	Operative procedures - OPCS4: N28.7 Graft to penis	100091	Health-related outcomes	2000	Hospital inpatient	2005	Summary Operations	2005	Health-related outcomes > Hospital inpatient > Summary Operations
3677	NO	N/A	41210#Y561	CAT-MUL	334556/201(334757)	-0.114967	-0.265105	0.0279313	0.12381	LOGISTIC-BINARY	Operative procedures - secondary OPCS4: Y56.1 Harvest of random pattern flap of skin from head	100091	Health-related outcomes	2000	Hospital inpatient	2005	Summary Operations	2005	Health-related outcomes > Hospital inpatient > Summary Operations
3678	NO	N/A	41272#Y561	CAT-MUL	334556/201(334757)	-0.114967	-0.265105	0.0279313	0.12381	LOGISTIC-BINARY	Operative procedures - OPCS4: Y56.1 Harvest of random pattern flap of skin from head	100091	Health-related outcomes	2000	Hospital inpatient	2005	Summary Operations	2005	Health-related outcomes > Hospital inpatient > Summary Operations
3679	NO	N/A	40006#C183	CAT-MUL	334549/208(334757)	-0.113051	-0.260677	0.0275714	0.123947	LOGISTIC-BINARY	Type of cancer: ICD10: C18.3 Hepatic flexure	100091	Health-related outcomes	100092	Cancer register	100092	Cancer register	100092	Health-related outcomes > Cancer register
3680	NO	N/A	41210#S566	CAT-MUL	334740/17(334757)	-0.472965	-1.1347	0.0747885	0.123991	LOGISTIC-BINARY	Operative procedures - secondary OPCS4: S56.6 Cleansing and sterilisation of skin of head or neck NEC	100091	Health-related outcomes	2000	Hospital inpatient	2005	Summary Operations	2005	Health-related outcomes > Hospital inpatient > Summary Operations
3681	NO	N/A	20726	CAT-SIN	89911	0.00916831	-0.0025137	0.0208503	0.124033	ORDERED-LOGISTIC	Liking for soya milk	1039	Online follow-up		Food (and other) preferences		Food (and other) preferences	1039	Online follow-up > Food (and other) preferences
3682	NO	N/A	41210#V152	CAT-MUL	334723/34(334757)	-0.309032	-0.729712	0.0603413	0.12404	LOGISTIC-BINARY	Operative procedures - secondary OPCS4: V15.2 Open reduction of fracture of mandible NEC	100091	Health-related outcomes	2000	Hospital inpatient	2005	Summary Operations	2005	Health-related outcomes > Hospital inpatient > Summary Operations
3683	NO	N/A	104210	CAT-SIN	47490	-0.0202224	-0.0460393	0.00559447	0.124131	ORDERED-LOGISTIC	Cucumber intake	100089	Online follow-up	100090	Diet by 24-hour recall	100103	Fruit/vegetables yesterday	100103	Online follow-up > Diet by 24-hour recall > Fruit/vegetables yesterday
3684	NO	N/A	41200#M168	CAT-MUL	334746/11(334757)	0.385395	-0.144731	0.849547	0.124142	LOGISTIC-BINARY	Operative procedures - main OPCS4: M16.8 Other specified other operations on kidney	100091	Health-related outcomes	2000	Hospital inpatient	2005	Summary Operations	2005	Health-related outcomes > Hospital inpatient > Summary Operations
3685	NO	N/A	132138	DATE	332476/2281(334757)	-0.0329721	-0.0753282	0.00880504	0.124456	LOGISTIC-BINARY	Date N88 first reported (other noninflammatory disorders of cervix uteri)	2414	Health-related outcomes		First occurrences		First occurrences	2414	Health-related outcomes > First occurrences > Genitourinary system disorders
3686	NO	N/A	6164#4	CAT-MUL	159010/174150(333160)	0.00535309	-0.00147574	0.0121828	0.124461	LOGISTIC-BINARY	Types of physical activity in last 4 weeks: Light DIY (eg: pruning, watering the lawn)	100000	UK Biobank Assessment Centre	100025	Touchscreen	100050	Lifestyle and environment	100054	UK Biobank Assessment Centre > Touchscreen > Lifestyle and environment > Physical activity
3687	NO	N/A	41210#Y949	CAT-MUL	334285/472(334757)	-0.0734601	-0.168684	0.0188111	0.124465	LOGISTIC-BINARY	Operative procedures - secondary OPCS4: Y94.9 Unspecified radiopharmaceutical imaging	100091	Health-related outcomes	2000	Hospital inpatient	2005	Summary Operations	2005	Health-related outcomes > Hospital inpatient > Summary Operations
3688	NO	N/A	41272#Y949	CAT-MUL	334285/472(334757)	-0.0734601	-0.168684	0.0188111	0.124465	LOGISTIC-BINARY	Operative procedures - OPCS4: Y94.9 Unspecified radiopharmaceutical imaging	100091	Health-related outcomes	2000	Hospital inpatient	2005	Summary Operations	2005	Health-related outcomes > Hospital inpatient > Summary Operations
3689	NO	N/A	40006#D370	CAT-MUL	334747/10(334757)	-0.679492	-1.64672	0.0837952	0.124579	LOGISTIC-BINARY	Type of cancer: ICD10: D37.0 Lip, oral cavity and pharynx	100091	Health-related outcomes	100092	Cancer register	100092	Cancer register	100092	Health-related outcomes > Cancer register
3690	NO	N/A	40011#9950	CAT-MUL	334575/182(334757)	-0.121268	-0.280207	0.0295466	0.124589	LOGISTIC-BINARY	Histology of cancer tumour: Polycythemia vera	100091	Health-related outcomes	100092	Cancer register	100092	Cancer register	100092	Health-related outcomes > Cancer register
3691	NO	N/A	41210#Y804	CAT-MUL	332651/2106(334757)	0.0336152	-0.00957765	0.076228	0.124591	LOGISTIC-BINARY	Operative procedures - secondary OPCS4: Y80.4 Intravenous anaesthetic NEC	100091	Health-related outcomes	2000	Hospital inpatient	2005	Summary Operations	2005	Health-related outcomes > Hospital inpatient > Summary Operations
3692	NO	N/A	41272#Y804	CAT-MUL	332651/2106(334757)	0.0336152	-0.00957765	0.076228	0.124591	LOGISTIC-BINARY	Operative procedures - OPCS4: Y80.4 Intravenous anaesthetic NEC	100091	Health-related outcomes	2000	Hospital inpatient	2005	Summary Operations	2005	Health-related outcomes > Hospital inpatient > Summary Operations
3693	NO	N/A	41200#H105	CAT-MUL	334677/80(334757)	-0.189405	-0.441476	0.0428181	0.124626	LOGISTIC-BINARY	Operative procedures - main OPCS4: H10.5 Sigmoid colectomy and exteriorisation of bowel NEC	100091	Health-related outcomes	2000	Hospital inpatient	2005	Summary Operations	2005	Health-related outcomes > Hospital inpatient > Summary Operations
3694	NO	N/A	131328	DATE	334063/694(334757)	-0.0601726	-0.138016	0.0156879	0.124804	LOGISTIC-BINARY	Date I37 first reported (pulmonary valve disorders)	2409	Health-related outcomes		First occurrences		First occurrences	2409	Health-related outcomes > First occurrences > Circulatory system disorders
3695	NO	N/A	41200#W891	CAT-MUL	334327/430(334757)	-0.0769971	-0.176983	0.0197252	0.124811	LOGISTIC-BINARY	Operative procedures - main OPCS4: W89.1 Endoscopic chondroplasty NEC	100091	Health-related outcomes	2000	Hospital inpatient	2005	Summary Operations	2005	Health-related outcomes > Hospital inpatient > Summary Operations
3696	NO	N/A	41210#J392	CAT-MUL	334747/10(334757)	-0.677877	-1.64557	0.0835924	0.124967	LOGISTIC-BINARY	Operative procedures - secondary OPCS4	100091	Health-related outcomes	2000	Hospital inpatient	2005	Summary Operations	2005	Health-related outcomes > Hospital inpatient > Summary Operations
3697	NO	N/A	41272#W104	CAT-MUL	334740/17(334757)	-0.471555	-1.13344	0.0761306	0.124989	LOGISTIC-BINARY	Operative procedures - OPCS4: W10.4 Open osteoclasis and internal fixation NEC	100091	Health-related outcomes	2000	Hospital inpatient	2005	Summary Operations	2005	Health-related outcomes > Hospital inpatient > Summary Operations
3698	NO	N/A	41210#L264	CAT-MUL	333872/885(334757)	0.0503918	-0.0146848	0.114119	0.125053	LOGISTIC-BINARY	Operative procedures - secondary OPCS4: L26.4 Aortography	100091	Health-related outcomes	2000	Hospital inpatient	2005	Summary Operations	2005	Health-related outcomes > Hospital inpatient > Summary Operations
3699	NO	N/A	41200#T594	CAT-MUL	334230/527(334757)	0.0647129	-0.0191324	0.146329	0.125145	LOGISTIC-BINARY	Operative procedures - main OPCS4: T59.4 Excision of ganglion of foot	100091	Health-related outcomes	2000	Hospital inpatient	2005	Summary Operations	2005	Health-related outcomes > Hospital inpatient > Summary Operations
3700	NO	N/A	41200#L132	CAT-MUL	334739/18(334757)	-0.454038	-1.09028	0.0751835	0.125188	LOGISTIC-BINARY	Operative procedures - main OPCS4: L13.2 Percutaneous transluminal embolisation of pulmonary artery	100091	Health-related outcomes	2000	Hospital inpatient	2005	Summary Operations	2005	Health-related outcomes > Hospital inpatient > Summary Operations
3701	NO	N/A	41273#8932	CAT-MUL	334669/88(334757)	-0.178563	-0.415929	0.0412632	0.125217	LOGISTIC-BINARY	Operative procedures - OPCS3: 893.2 Ligation or division of vein, not elsewhere classified : multiple ligatures	100091	Health-related outcomes	2000	Hospital inpatient	2005	Summary Operations	2005	Health-related outcomes > Hospital inpatient > Summary Operations
3702	NO	N/A	4462	INTEGER	24267	0.0480831	0.0472317	0.0489346	0.125218	ORDERED-LOGISTIC	Average monthly intake of other alcoholic drinks	100000	UK Biobank Assessment Centre	100025	Touchscreen	100050	Lifestyle and environment	100051	UK Biobank Assessment Centre > Touchscreen > Lifestyle and environment > Alcohol
3703	NO	N/A	6158#1	CAT-MUL	8863/1430(10293)	0.0431021	-0.0123716	0.0978525	0.125239	LOGISTIC-BINARY	Why reduced smoking: Illness or ill health	100000	UK Biobank Assessment Centre	100025	Touchscreen	100050	Lifestyle and environment	100058	UK Biobank Assessment Centre > Touchscreen > Lifestyle and environment > Smoking
3704	NO	N/A	20003#1140868804	CAT-MUL	334699/17(334716)	-0.470659	-1.13226	0.0760475	0.125301	LOGISTIC-BINARY	Treatment/medication code: bonefos 400mg capsule	100000	UK Biobank Assessment Centre	100071	Verbal interview	100075	Medications	100075	UK Biobank Assessment Centre > Verbal interview > Medications
3705	NO	N/A	131174	DATE	334063/694(334757)	-0.0601709	-0.138124	0.0157972	0.125351	LOGISTIC-BINARY	Date H31 first reported (other disorders of choroid)	2407	Health-related outcomes		First occurrences		First occurrences	2407	Health-related outcomes > First occurrences > Eye and adnexa disorders
