## Supplementary Tables 1-19 for "Causes and consequences of vascular dementia across the life course: Evidence from a UK Biobank phenome-wide and Mendelian randomization study" (part 17 of 33)

### Sheet: Supplementary Table 8 (continued)
Supplementary Table 8: 701 Results from VaD MR-PheWAS, within the entire sample, below P values threshold of 1.64x10-3 with a false discovery rate of 5%, ranked by P value
3706	NO	N/A	132514	DATE	334691/66(334757)	-0.210047	-0.491387	0.0468862	0.12538	LOGISTIC-BINARY	Date Q45 first reported (other congenital malformations of digestive system)	2417	Health-related outcomes		First occurrences		First occurrences	2417	Health-related outcomes > First occurrences > Congenital disruptions and chromosomal abnormalities
3707	NO	N/A	41272#L679	CAT-MUL	334747/10(334757)	-0.673419	-1.63558	0.0849289	0.125397	LOGISTIC-BINARY	Operative procedures - OPCS4: L67.9 Unspecified excision of other artery	100091	Health-related outcomes	2000	Hospital inpatient	2005	Summary Operations	2005	Health-related outcomes > Hospital inpatient > Summary Operations
3708	NO	N/A	41200#L622	CAT-MUL	334681/76(334757)	-0.193501	-0.451846	0.0440009	0.125428	LOGISTIC-BINARY	Operative procedures - main OPCS4: L62.2 Open embolectomy of femoral artery	100091	Health-related outcomes	2000	Hospital inpatient	2005	Summary Operations	2005	Health-related outcomes > Hospital inpatient > Summary Operations
3709	NO	N/A	41272#E122	CAT-MUL	334711/46(334757)	0.204273	-0.0684645	0.455812	0.125533	LOGISTIC-BINARY	Operative procedures - OPCS4: E12.2 Drainage of maxillary antrum using sublabial approach	100091	Health-related outcomes	2000	Hospital inpatient	2005	Summary Operations	2005	Health-related outcomes > Hospital inpatient > Summary Operations
3710	NO	N/A	41200#M656	CAT-MUL	334714/43(334757)	-0.267167	-0.629656	0.0559272	0.125561	LOGISTIC-BINARY	Operative procedures - main OPCS4	100091	Health-related outcomes	2000	Hospital inpatient	2005	Summary Operations	2005	Health-related outcomes > Hospital inpatient > Summary Operations
3711	NO	N/A	41272#M656	CAT-MUL	334714/43(334757)	-0.267167	-0.629656	0.0559272	0.125561	LOGISTIC-BINARY	Operative procedures - OPCS4	100091	Health-related outcomes	2000	Hospital inpatient	2005	Summary Operations	2005	Health-related outcomes > Hospital inpatient > Summary Operations
3712	NO	N/A	20004#1533	CAT-MUL	334179/537(334716)	0.0643977	-0.0191412	0.145725	0.125628	LOGISTIC-BINARY	Operation code: achilles tendon repair	100000	UK Biobank Assessment Centre	100071	Verbal interview	100076	Operations	100076	UK Biobank Assessment Centre > Verbal interview > Operations
3713	NO	N/A	41200#A599	CAT-MUL	334676/81(334757)	-0.186933	-0.436248	0.0429881	0.125635	LOGISTIC-BINARY	Operative procedures - main OPCS4: A59.9 Unspecified excision of peripheral nerve	100091	Health-related outcomes	2000	Hospital inpatient	2005	Summary Operations	2005	Health-related outcomes > Hospital inpatient > Summary Operations
3714	NO	N/A	20277#8133	CAT-MUL	214995/434(215429)	-0.0765413	-0.176168	0.0198643	0.125746	LOGISTIC-BINARY	Job code at visit: Routine inspectors and testers	100000	UK Biobank Assessment Centre	100071	Verbal interview	100073	Employment	100073	UK Biobank Assessment Centre > Verbal interview > Employment
3715	NO	N/A	130272	DATE	334720/37(334757)	-0.291471	-0.689045	0.0595177	0.125758	LOGISTIC-BINARY	Date B58 first reported (toxoplasmosis)	2401	Health-related outcomes		First occurrences		First occurrences	2401	Health-related outcomes > First occurrences > Certain infectious and parasitic diseases
3716	NO	N/A	20087#182	CAT-MUL	46738/752(47490)	0.0548292	-0.0161738	0.124253	0.125804	LOGISTIC-BINARY	Types of spread used on bread/crackers: Soya margarine on bread/crackers	100089	Online follow-up	100090	Diet by 24-hour recall	100101	Bread/pasta/rice yesterday	100101	Online follow-up > Diet by 24-hour recall > Bread/pasta/rice yesterday
3717	NO	N/A	41200#O251	CAT-MUL	334713/44(334757)	0.208482	-0.0702431	0.465325	0.125837	LOGISTIC-BINARY	Operative procedures - main OPCS4: O25.1 Primary prosthetic replacement of head of radius not using cement	100091	Health-related outcomes	2000	Hospital inpatient	2005	Summary Operations	2005	Health-related outcomes > Hospital inpatient > Summary Operations
3718	NO	N/A	3872	INTEGER	23585	0.00982776	-0.00275836	0.0224139	0.125907	LINEAR	Age of primiparous women at birth of child	100000	UK Biobank Assessment Centre	100025	Touchscreen	100068	Sex-specific factors	100069	UK Biobank Assessment Centre > Touchscreen > Sex-specific factors > Female-specific factors
3719	NO	N/A	41245#1270	CAT-MUL	333255/28(333283)	-0.345283	-0.821291	0.066225	0.125909	LOGISTIC-BINARY	Main speciality of consultant (recoded): Forensic psychiatry	100091	Health-related outcomes	2000	Hospital inpatient	2001	Summary Administration	2001	Health-related outcomes > Hospital inpatient > Summary Administration
3720	NO	N/A	20003#1140875552	CAT-MUL	334705/11(334716)	-0.63342	-1.53956	0.0837738	0.125945	LOGISTIC-BINARY	Treatment/medication code: zovirax 3% eye ointment	100000	UK Biobank Assessment Centre	100071	Verbal interview	100075	Medications	100075	UK Biobank Assessment Centre > Verbal interview > Medications
3721	NO	N/A	41272#D021	CAT-MUL	331879/2878(334757)	-0.029153	-0.0667304	0.00796942	0.126035	LOGISTIC-BINARY	Operative procedures - OPCS4: D02.1 Excision of lesion of external ear	100091	Health-related outcomes	2000	Hospital inpatient	2005	Summary Operations	2005	Health-related outcomes > Hospital inpatient > Summary Operations
3722	NO	N/A	41200#B282	CAT-MUL	329866/4891(334757)	0.0220282	-0.00631671	0.0501258	0.12604	LOGISTIC-BINARY	Operative procedures - main OPCS4: B28.2 Partial excision of breast NEC	100091	Health-related outcomes	2000	Hospital inpatient	2005	Summary Operations	2005	Health-related outcomes > Hospital inpatient > Summary Operations
3723	NO	N/A	20003#1140879806	CAT-MUL	334049/667(334716)	0.0576248	-0.017106	0.130576	0.126048	LOGISTIC-BINARY	Treatment/medication code: diltiazem	100000	UK Biobank Assessment Centre	100071	Verbal interview	100075	Medications	100075	UK Biobank Assessment Centre > Verbal interview > Medications
3724	NO	N/A	40013#2362	CAT-MUL	334730/27(334757)	-0.351642	-0.83793	0.0667708	0.126115	LOGISTIC-BINARY	Type of cancer: ICD9: 2362 Neoplasm of uncertain behaviour of ovary	100091	Health-related outcomes	100092	Cancer register	100092	Cancer register	100092	Health-related outcomes > Cancer register
3725	NO	N/A	131436	DATE	300229/34528(334757)	-0.00875131	-0.0199829	0.00244706	0.126156	LOGISTIC-BINARY	Date J06 first reported (acute upper respiratory infections of multiple and unspecified sites)	2410	Health-related outcomes		First occurrences		First occurrences	2410	Health-related outcomes > First occurrences > Respiratory system disorders
3726	NO	N/A	20003#1140871682	CAT-MUL	334660/56(334716)	0.186395	-0.0619485	0.417013	0.126191	LOGISTIC-BINARY	Treatment/medication code: solpadol effervescent tablet	100000	UK Biobank Assessment Centre	100071	Verbal interview	100075	Medications	100075	UK Biobank Assessment Centre > Verbal interview > Medications
3727	NO	N/A	2385	CAT-SIN	143328	-0.013129	-0.0132066	-0.0130514	0.126551	ORDERED-LOGISTIC	Relative age voice broke	100000	UK Biobank Assessment Centre	100025	Touchscreen	100068	Sex-specific factors	100070	UK Biobank Assessment Centre > Touchscreen > Sex-specific factors > Male-specific factors
3728	NO	N/A	23342	CONTINUOUS	32005	0.00629977	-0.00178263	0.0143822	0.126587	LINEAR	Femur wards bone area (left)	100000	Assessment Centre	100003	Imaging	103	DXA assessment	125	Assessment Centre > Imaging > DXA assessment > Bone size, mineral and density by DXA
3729	NO	N/A	41272#W869	CAT-MUL	334723/34(334757)	0.234247	-0.0812098	0.522316	0.126588	LOGISTIC-BINARY	Operative procedures - OPCS4: W86.9 Unspecified therapeutic endoscopic operations on cavity of other joint	100091	Health-related outcomes	2000	Hospital inpatient	2005	Summary Operations	2005	Health-related outcomes > Hospital inpatient > Summary Operations
3730	NO	N/A	41200#W212	CAT-MUL	334746/11(334757)	0.387328	-0.148882	0.856813	0.126634	LOGISTIC-BINARY	Operative procedures - main OPCS4: W21.2 Primary excision of intra-articular fragment of intra-articular fracture of bone	100091	Health-related outcomes	2000	Hospital inpatient	2005	Summary Operations	2005	Health-related outcomes > Hospital inpatient > Summary Operations
3731	NO	N/A	22129	CAT-SIN	84949/944(85893)	-0.0521334	-0.119785	0.0140398	0.126685	LOGISTIC-BINARY	Doctor diagnosed chronic bronchitis	100089	Online follow-up	123	Work environment	132	Medical information	132	Online follow-up > Work environment > Medical information
3732	NO	N/A	22601#11113200	CAT-MUL	83359/778(84137)	0.0536918	-0.0160082	0.121831	0.126706	LOGISTIC-BINARY	Job coding: senior official in central government including members of the senior civil service and the equivalent in the diplomatic service, mps, meps	100089	Online follow-up	123	Work environment	130	Employment history	130	Online follow-up > Work environment > Employment history
3733	NO	N/A	22617#1111	CAT-MUL	83359/778(84137)	0.0536918	-0.0160082	0.121831	0.126706	LOGISTIC-BINARY	Job code - historical: Senior officials in national government	100089	Online follow-up	123	Work environment	130	Employment history	130	Online follow-up > Work environment > Employment history
3734	NO	N/A	6139#2	CAT-MUL	198162/135742(333904)	-0.0054036	-0.0123401	0.00152977	0.126715	LOGISTIC-BINARY	Gas or solid-fuel cooking/heating: A gas fire that you use regularly in winter time	100000	UK Biobank Assessment Centre	100025	Touchscreen	100062	Sociodemographics	100066	UK Biobank Assessment Centre > Touchscreen > Sociodemographics > Household
3735	NO	N/A	22601#35623217	CAT-MUL	84030/107(84137)	0.138391	-0.0445134	0.311183	0.126717	LOGISTIC-BINARY	Job coding: personnel or industrial relations officer, recruitment consultant	100089	Online follow-up	123	Work environment	130	Employment history	130	Online follow-up > Work environment > Employment history
3736	NO	N/A	102150	CAT-SIN	47488	-0.0503105	-0.0506141	-0.050007	0.126719	ORDERED-LOGISTIC	Other milk-based pudding intake	100089	Online follow-up	100090	Diet by 24-hour recall	100109	Soup/snacks/pastries yesterday	100109	Online follow-up > Diet by 24-hour recall > Soup/snacks/pastries yesterday
3737	NO	N/A	41272#T264	CAT-MUL	334719/38(334757)	0.222146	-0.0763893	0.49594	0.126736	LOGISTIC-BINARY	Operative procedures - OPCS4: T26.4 Removal of prosthetic material from previous repair of incisional hernia	100091	Health-related outcomes	2000	Hospital inpatient	2005	Summary Operations	2005	Health-related outcomes > Hospital inpatient > Summary Operations
3738	NO	N/A	20003#1141168948	CAT-MUL	334608/108(334716)	-0.158867	-0.370106	0.0382605	0.126796	LOGISTIC-BINARY	Treatment/medication code: viagra 100mg tablet	100000	UK Biobank Assessment Centre	100071	Verbal interview	100075	Medications	100075	UK Biobank Assessment Centre > Verbal interview > Medications
3739	NO	N/A	41272#T124	CAT-MUL	331930/2827(334757)	0.0284661	-0.00830146	0.0648014	0.126886	LOGISTIC-BINARY	Operative procedures - OPCS4: T12.4 Insertion of tube drain into pleural cavity	100091	Health-related outcomes	2000	Hospital inpatient	2005	Summary Operations	2005	Health-related outcomes > Hospital inpatient > Summary Operations
3740	NO	N/A	41200#F282	CAT-MUL	334737/20(334757)	0.296627	-0.107773	0.659302	0.126972	LOGISTIC-BINARY	Operative procedures - main OPCS4: F28.2 Destruction of lesion of palate	100091	Health-related outcomes	2000	Hospital inpatient	2005	Summary Operations	2005	Health-related outcomes > Hospital inpatient > Summary Operations
3741	NO	N/A	41272#A679	CAT-MUL	334737/20(334757)	0.295452	-0.10789	0.656299	0.127073	LOGISTIC-BINARY	Operative procedures - OPCS4: A67.9 Unspecified release of entrapment of peripheral nerve at other site	100091	Health-related outcomes	2000	Hospital inpatient	2005	Summary Operations	2005	Health-related outcomes > Hospital inpatient > Summary Operations
3742	NO	N/A	24507	CONTINUOUS	331661	0.00263502	-0.000750468	0.00602051	0.127135	LINEAR	Natural environment percentage, buffer 300m	100088	Additional exposures	113	Local environment	151	Greenspace and coastal proximity	151	Additional exposures > Local environment > Greenspace and coastal proximity
3743	NO	N/A	20098#3	CAT-MUL	46637/853(47490)	-0.0541547	-0.12457	0.0146619	0.127272	LOGISTIC-BINARY	Thickness of butter/margarine spread on sliced bread: thick	100089	Online follow-up	100090	Diet by 24-hour recall	100101	Bread/pasta/rice yesterday	100101	Online follow-up > Diet by 24-hour recall > Bread/pasta/rice yesterday
3744	NO	N/A	41232#10	CAT-MUL	239300/95457(334757)	-0.00588134	-0.0134449	0.0016741	0.127291	LOGISTIC-BINARY	Administrative and legal statuses: NHS patient: not formally detained	100091	Health-related outcomes	2000	Hospital inpatient	2001	Summary Administration	2001	Health-related outcomes > Hospital inpatient > Summary Administration
3745	NO	N/A	40006#C969	CAT-MUL	334746/11(334757)	-0.630059	-1.53362	0.0873158	0.127293	LOGISTIC-BINARY	Type of cancer: ICD10: C96.9 Malignant neoplasms of lymphoid, haematopoietic and related tissue, unspecified	100091	Health-related outcomes	100092	Cancer register	100092	Cancer register	100092	Health-related outcomes > Cancer register
3746	NO	N/A	41210#Z089	CAT-MUL	334634/123(334757)	0.129197	-0.0414788	0.29104	0.127297	LOGISTIC-BINARY	Operative procedures - secondary OPCS4: Z08.9 Brachial plexus NEC	100091	Health-related outcomes	2000	Hospital inpatient	2005	Summary Operations	2005	Health-related outcomes > Hospital inpatient > Summary Operations
3747	NO	N/A	41272#Z089	CAT-MUL	334634/123(334757)	0.129197	-0.0414788	0.29104	0.127297	LOGISTIC-BINARY	Operative procedures - OPCS4: Z08.9 Brachial plexus NEC	100091	Health-related outcomes	2000	Hospital inpatient	2005	Summary Operations	2005	Health-related outcomes > Hospital inpatient > Summary Operations
3748	NO	N/A	41272#G446	CAT-MUL	334681/76(334757)	-0.192082	-0.449747	0.0448939	0.127304	LOGISTIC-BINARY	Operative procedures - OPCS4: G44.6 Fibreoptic endoscopic pressure controlled balloon dilation of lower oesophageal sphincter	100091	Health-related outcomes	2000	Hospital inpatient	2005	Summary Operations	2005	Health-related outcomes > Hospital inpatient > Summary Operations
3749	NO	N/A	41200#Q241	CAT-MUL	334718/39(334757)	0.220454	-0.0761598	0.492606	0.127326	LOGISTIC-BINARY	Operative procedures - main OPCS4: Q24.1 Salpingoophorectomy NEC	100091	Health-related outcomes	2000	Hospital inpatient	2005	Summary Operations	2005	Health-related outcomes > Hospital inpatient > Summary Operations
3750	NO	N/A	41272#W354	CAT-MUL	334699/58(334757)	-0.223519	-0.525435	0.0504692	0.127328	LOGISTIC-BINARY	Operative procedures - OPCS4: W35.4 Therapeutic drilling of bone NEC	100091	Health-related outcomes	2000	Hospital inpatient	2005	Summary Operations	2005	Health-related outcomes > Hospital inpatient > Summary Operations
3751	NO	N/A	20004#1357	CAT-MUL	301059/33657(334716)	0.00941644	-0.00270286	0.0215083	0.127342	LOGISTIC-BINARY	Operation code: hysterectomy	100000	UK Biobank Assessment Centre	100071	Verbal interview	100076	Operations	100076	UK Biobank Assessment Centre > Verbal interview > Operations
3752	NO	N/A	41272#S028	CAT-MUL	334739/18(334757)	-0.449739	-1.0835	0.0779029	0.127444	LOGISTIC-BINARY	Operative procedures - OPCS4: S02.8 Other specified plastic excision of skin of abdominal wall	100091	Health-related outcomes	2000	Hospital inpatient	2005	Summary Operations	2005	Health-related outcomes > Hospital inpatient > Summary Operations
3753	NO	N/A	20003#1140860838	CAT-MUL	334685/31(334716)	0.243241	-0.0856735	0.542704	0.127471	LOGISTIC-BINARY	Treatment/medication code: gtn 300micrograms sublingual tablet	100000	UK Biobank Assessment Centre	100071	Verbal interview	100075	Medications	100075	UK Biobank Assessment Centre > Verbal interview > Medications
3754	NO	N/A	22601#21313058	CAT-MUL	82454/1683(84137)	0.0370049	-0.0109548	0.0842561	0.12758	LOGISTIC-BINARY	Job coding: it strategy or planning professional, computer consultant, software consultant	100089	Online follow-up	123	Work environment	130	Employment history	130	Online follow-up > Work environment > Employment history
3755	NO	N/A	22617#2131	CAT-MUL	82454/1683(84137)	0.0370049	-0.0109548	0.0842561	0.12758	LOGISTIC-BINARY	Job code - historical: IT strategy and planning professionals	100089	Online follow-up	123	Work environment	130	Employment history	130	Online follow-up > Work environment > Employment history
3756	NO	N/A	6148#2	CAT-MUL	103730/4696(108426)	-0.0231208	-0.0529972	0.00649038	0.127602	LOGISTIC-BINARY	Eye problems/disorders: Glaucoma	100000	UK Biobank Assessment Centre	100025	Touchscreen	100036	Health and medical history	100041	UK Biobank Assessment Centre > Touchscreen > Health and medical history > Eyesight
3757	NO	N/A	41200#W144	CAT-MUL	334609/148(334757)	0.118361	-0.0377717	0.267083	0.127656	LOGISTIC-BINARY	Operative procedures - main OPCS4: W14.4 Rotation diaphyseal osteotomy and internal fixation HFQ	100091	Health-related outcomes	2000	Hospital inpatient	2005	Summary Operations	2005	Health-related outcomes > Hospital inpatient > Summary Operations
3758	NO	N/A	130152	DATE	334731/26(334757)	0.264828	-0.0946871	0.590354	0.127666	LOGISTIC-BINARY	Date A89 first reported (unspecified viral infection of central nervous system)	2401	Health-related outcomes		First occurrences		First occurrences	2401	Health-related outcomes > First occurrences > Certain infectious and parasitic diseases
3759	NO	N/A	20003#1140871966	CAT-MUL	334705/11(334716)	0.383398	-0.14867	0.849352	0.127776	LOGISTIC-BINARY	Treatment/medication code: midrid capsule	100000	UK Biobank Assessment Centre	100071	Verbal interview	100075	Medications	100075	UK Biobank Assessment Centre > Verbal interview > Medications
3760	NO	N/A	40011#8504	CAT-MUL	334724/33(334757)	0.236881	-0.0832969	0.52923	0.127902	LOGISTIC-BINARY	Histology of cancer tumour: Intracystic carcinoma	100091	Health-related outcomes	100092	Cancer register	100092	Cancer register	100092	Health-related outcomes > Cancer register
3761	NO	N/A	20131	INTEGER	82952	-0.0146945	-0.0148177	-0.0145713	0.127925	ORDERED-LOGISTIC	Number of correct matches in round	100089	Online follow-up	116	Cognitive function online	117	Pairs matching	117	Online follow-up > Cognitive function online > Pairs matching
3762	NO	N/A	41210#C474	CAT-MUL	334747/10(334757)	-0.675754	-1.64973	0.0892735	0.127928	LOGISTIC-BINARY	Operative procedures - secondary OPCS4: C47.4 Gluing of cornea	100091	Health-related outcomes	2000	Hospital inpatient	2005	Summary Operations	2005	Health-related outcomes > Hospital inpatient > Summary Operations
3763	NO	N/A	41210#V281	CAT-MUL	334691/66(334757)	-0.208954	-0.490713	0.048423	0.127985	LOGISTIC-BINARY	Operative procedures - secondary OPCS4: V28.1 Primary insertion of lumbar interspinous process spacer	100091	Health-related outcomes	2000	Hospital inpatient	2005	Summary Operations	2005	Health-related outcomes > Hospital inpatient > Summary Operations
3764	NO	N/A	41272#V361	CAT-MUL	334663/94(334757)	0.146179	-0.0480147	0.329105	0.128075	LOGISTIC-BINARY	Operative procedures - OPCS4: V36.1 Prosthetic replacement of cervical intervertebral disc	100091	Health-related outcomes	2000	Hospital inpatient	2005	Summary Operations	2005	Health-related outcomes > Hospital inpatient > Summary Operations
3765	NO	N/A	41210#Z952	CAT-MUL	334734/23(334757)	0.278818	-0.101264	0.621352	0.128075	LOGISTIC-BINARY	Operative procedures - secondary OPCS4: Z95.2 Bronchial artery	100091	Health-related outcomes	2000	Hospital inpatient	2005	Summary Operations	2005	Health-related outcomes > Hospital inpatient > Summary Operations
3766	NO	N/A	41272#Z952	CAT-MUL	334734/23(334757)	0.278818	-0.101264	0.621352	0.128075	LOGISTIC-BINARY	Operative procedures - OPCS4: Z95.2 Bronchial artery	100091	Health-related outcomes	2000	Hospital inpatient	2005	Summary Operations	2005	Health-related outcomes > Hospital inpatient > Summary Operations
3767	NO	N/A	20112#6	CAT-MUL	1897/400(2297)	0.0827468	-0.0249846	0.188347	0.128084	LOGISTIC-BINARY	Illnesses of adopted father: Chronic bronchitis/emphysema	100000	UK Biobank Assessment Centre	100025	Touchscreen	100034	Family history	100034	UK Biobank Assessment Centre > Touchscreen > Family history
3768	NO	N/A	41200#U318	CAT-MUL	334732/25(334757)	0.267765	-0.0965829	0.597222	0.128175	LOGISTIC-BINARY	Operative procedures - main OPCS4: U31.8 Other specified pacemaker testing	100091	Health-related outcomes	2000	Hospital inpatient	2005	Summary Operations	2005	Health-related outcomes > Hospital inpatient > Summary Operations
3769	NO	N/A	41272#F232	CAT-MUL	334708/49(334757)	-0.246329	-0.581327	0.0549672	0.128187	LOGISTIC-BINARY	Operative procedures - OPCS4: F23.2 Destruction of lesion of tongue	100091	Health-related outcomes	2000	Hospital inpatient	2005	Summary Operations	2005	Health-related outcomes > Hospital inpatient > Summary Operations
3770	NO	N/A	41272#M306	CAT-MUL	334702/55(334757)	-0.231766	-0.546141	0.0524398	0.128212	LOGISTIC-BINARY	Operative procedures - OPCS4: M30.6 Diagnostic endoscopic examination of ureter and biopsy of lesion of ureter using rigid ureteroscope	100091	Health-related outcomes	2000	Hospital inpatient	2005	Summary Operations	2005	Health-related outcomes > Hospital inpatient > Summary Operations
3771	NO	N/A	41272#W403	CAT-MUL	334238/519(334757)	0.0648586	-0.0198769	0.147325	0.128262	LOGISTIC-BINARY	Operative procedures - OPCS4: W40.3 Revision of total prosthetic replacement of knee joint using cement	100091	Health-related outcomes	2000	Hospital inpatient	2005	Summary Operations	2005	Health-related outcomes > Hospital inpatient > Summary Operations
3772	NO	N/A	20004#1127	CAT-MUL	329355/5361(334716)	-0.0211614	-0.048554	0.0059902	0.128298	LOGISTIC-BINARY	Operation code: ear surgery	100000	UK Biobank Assessment Centre	100071	Verbal interview	100076	Operations	100076	UK Biobank Assessment Centre > Verbal interview > Operations
3773	NO	N/A	20003#1141192670	CAT-MUL	334684/32(334716)	0.238741	-0.0848868	0.533196	0.128326	LOGISTIC-BINARY	Treatment/medication code: migard 2.5mg tablet	100000	UK Biobank Assessment Centre	100071	Verbal interview	100075	Medications	100075	UK Biobank Assessment Centre > Verbal interview > Medications
3774	NO	N/A	41272#U133	CAT-MUL	334132/625(334757)	0.0591749	-0.018066	0.134516	0.128356	LOGISTIC-BINARY	Operative procedures - OPCS4: U13.3 Magnetic resonance imaging of bone	100091	Health-related outcomes	2000	Hospital inpatient	2005	Summary Operations	2005	Health-related outcomes > Hospital inpatient > Summary Operations
3775	NO	N/A	41200#B148	CAT-MUL	334734/23(334757)	-0.38649	-0.927072	0.0732858	0.128427	LOGISTIC-BINARY	Operative procedures - main OPCS4: B14.8 Other specified excision of parathyroid gland	100091	Health-related outcomes	2000	Hospital inpatient	2005	Summary Operations	2005	Health-related outcomes > Hospital inpatient > Summary Operations
3776	NO	N/A	131692	DATE	316896/17861(334757)	0.0116534	-0.00340448	0.026645	0.128463	LOGISTIC-BINARY	Date K92 first reported (other diseases of digestive system)	2411	Health-related outcomes		First occurrences		First occurrences	2411	Health-related outcomes > First occurrences > Digestive system disorders
3777	NO	N/A	41251#1000	CAT-MUL	36521/298175(334696)	0.00854517	-0.00245747	0.0195785	0.128487	LOGISTIC-BINARY	Sources of admission to hospital (recoded): Usual Place of residence	100091	Health-related outcomes	2000	Hospital inpatient	2001	Summary Administration	2001	Health-related outcomes > Hospital inpatient > Summary Administration
3778	NO	N/A	20003#1141190554	CAT-MUL	334695/21(334716)	0.289852	-0.106696	0.645636	0.128515	LOGISTIC-BINARY	Treatment/medication code: atazanavir	100000	UK Biobank Assessment Centre	100071	Verbal interview	100075	Medications	100075	UK Biobank Assessment Centre > Verbal interview > Medications
3779	NO	N/A	41200#S608	CAT-MUL	334678/79(334757)	0.158136	-0.0527986	0.355917	0.128663	LOGISTIC-BINARY	Operative procedures - main OPCS4: S60.8 Other specified other operations on skin	100091	Health-related outcomes	2000	Hospital inpatient	2005	Summary Operations	2005	Health-related outcomes > Hospital inpatient > Summary Operations
3780	NO	N/A	41200#W033	CAT-MUL	334667/90(334757)	0.14917	-0.0494175	0.33605	0.128677	LOGISTIC-BINARY	Operative procedures - main OPCS4: W03.3 Total correction of claw toe	100091	Health-related outcomes	2000	Hospital inpatient	2005	Summary Operations	2005	Health-related outcomes > Hospital inpatient > Summary Operations
3781	NO	N/A	4022	INTEGER	2676	-0.0252929	-0.0579257	0.00733991	0.128677	LINEAR	Age pulmonary embolism (blood clot in lung) diagnosed	100000	UK Biobank Assessment Centre	100025	Touchscreen	100036	Health and medical history	100044	UK Biobank Assessment Centre > Touchscreen > Health and medical history > Medical conditions
3782	NO	N/A	41210#X362	CAT-MUL	334664/93(334757)	-0.171923	-0.402412	0.0418367	0.12872	LOGISTIC-BINARY	Operative procedures - secondary OPCS4: X36.2 Venesection	100091	Health-related outcomes	2000	Hospital inpatient	2005	Summary Operations	2005	Health-related outcomes > Hospital inpatient > Summary Operations
3783	NO	N/A	41210#D031	CAT-MUL	334661/96(334757)	-0.168951	-0.395331	0.0412511	0.128746	LOGISTIC-BINARY	Operative procedures - secondary OPCS4: D03.1 Reconstruction of external ear using graft	100091	Health-related outcomes	2000	Hospital inpatient	2005	Summary Operations	2005	Health-related outcomes > Hospital inpatient > Summary Operations
3784	NO	N/A	41210#V172	CAT-MUL	334574/183(334757)	0.106687	-0.0341153	0.24141	0.128753	LOGISTIC-BINARY	Operative procedures - secondary OPCS4: V17.2 Internal fixation of mandible NEC	100091	Health-related outcomes	2000	Hospital inpatient	2005	Summary Operations	2005	Health-related outcomes > Hospital inpatient > Summary Operations
3785	NO	N/A	41210#Z108	CAT-MUL	334630/127(334757)	-0.145063	-0.338391	0.0363876	0.128794	LOGISTIC-BINARY	Operative procedures - secondary OPCS4: Z10.8 Specified lumbar plexus NEC	100091	Health-related outcomes	2000	Hospital inpatient	2005	Summary Operations	2005	Health-related outcomes > Hospital inpatient > Summary Operations
3786	NO	N/A	41272#Z108	CAT-MUL	334630/127(334757)	-0.145063	-0.338391	0.0363876	0.128794	LOGISTIC-BINARY	Operative procedures - OPCS4: Z10.8 Specified lumbar plexus NEC	100091	Health-related outcomes	2000	Hospital inpatient	2005	Summary Operations	2005	Health-related outcomes > Hospital inpatient > Summary Operations
3787	NO	N/A	25850	CONTINUOUS	32267	-0.00812747	-0.0186167	0.00236176	0.128844	LINEAR	Volume of grey matter in Parahippocampal Gyrus, posterior division (left)	1101	UK Biobank Assessment Centre		Imaging		Imaging	1101	UK Biobank Assessment Centre > Imaging > Brain MRI > T1 structural brain MRI > Regional grey matter volumes (FAST)
3788	NO	N/A	41200#E231	CAT-MUL	334740/17(334757)	0.317252	-0.119504	0.706087	0.128939	LOGISTIC-BINARY	Operative procedures - main OPCS4: E23.1 Open excision of lesion of pharynx	100091	Health-related outcomes	2000	Hospital inpatient	2005	Summary Operations	2005	Health-related outcomes > Hospital inpatient > Summary Operations
3789	NO	N/A	41210#Y014	CAT-MUL	334740/17(334757)	-0.466891	-1.12918	0.0813256	0.129069	LOGISTIC-BINARY	Operative procedures - secondary OPCS4: Y01.4 Alloreplacement of organ from cadaver heart beating NOC	100091	Health-related outcomes	2000	Hospital inpatient	2005	Summary Operations	2005	Health-related outcomes > Hospital inpatient > Summary Operations
3790	NO	N/A	41272#Y014	CAT-MUL	334740/17(334757)	-0.466891	-1.12918	0.0813256	0.129069	LOGISTIC-BINARY	Operative procedures - OPCS4: Y01.4 Alloreplacement of organ from cadaver heart beating NOC	100091	Health-related outcomes	2000	Hospital inpatient	2005	Summary Operations	2005	Health-related outcomes > Hospital inpatient > Summary Operations
3791	NO	N/A	41200#D282	CAT-MUL	334521/236(334757)	-0.104176	-0.241847	0.0273827	0.129098	LOGISTIC-BINARY	Operative procedures - main OPCS4: D28.2 Examination of ear under anaesthetic	100091	Health-related outcomes	2000	Hospital inpatient	2005	Summary Operations	2005	Health-related outcomes > Hospital inpatient > Summary Operations
3792	NO	N/A	41210#L192	CAT-MUL	334738/19(334757)	-0.43227	-1.04321	0.078177	0.129102	LOGISTIC-BINARY	Operative procedures - secondary OPCS4: L19.2 Replacement of aneurysmal segment of thoracic aorta by anastomosis of aorta to aorta NEC	100091	Health-related outcomes	2000	Hospital inpatient	2005	Summary Operations	2005	Health-related outcomes > Hospital inpatient > Summary Operations
3793	NO	N/A	20003#1140878426	CAT-MUL	334705/11(334716)	0.380089	-0.149387	0.843923	0.129118	LOGISTIC-BINARY	Treatment/medication code: polytar emollient bath additive	100000	UK Biobank Assessment Centre	100071	Verbal interview	100075	Medications	100075	UK Biobank Assessment Centre > Verbal interview > Medications
3794	NO	N/A	25840	CONTINUOUS	32267	0.00762941	-0.00222426	0.0174831	0.129125	LINEAR	Volume of grey matter in Cingulate Gyrus, posterior division (left)	1101	UK Biobank Assessment Centre		Imaging		Imaging	1101	UK Biobank Assessment Centre > Imaging > Brain MRI > T1 structural brain MRI > Regional grey matter volumes (FAST)
3795	NO	N/A	41210#C751	CAT-MUL	332748/2009(334757)	-0.0346219	-0.0796756	0.00977034	0.129148	LOGISTIC-BINARY	Operative procedures - secondary OPCS4: C75.1 Insertion of prosthetic replacement for lens NEC	100091	Health-related outcomes	2000	Hospital inpatient	2005	Summary Operations	2005	Health-related outcomes > Hospital inpatient > Summary Operations
3796	NO	N/A	22617#4213	CAT-MUL	82969/1168(84137)	0.0442605	-0.0134557	0.10096	0.129367	LOGISTIC-BINARY	Job code - historical: School secretaries	100089	Online follow-up	123	Work environment	130	Employment history	130	Online follow-up > Work environment > Employment history
3797	NO	N/A	5162	CONTINUOUS	37203	0.00776736	-0.0022734	0.0178081	0.129466	LINEAR	6mm regularity index (left)	100000	UK Biobank Assessment Centre	100006	Physical measures	100013	Eye measures	100014	UK Biobank Assessment Centre > Physical measures > Eye measures > Autorefraction
3798	NO	N/A	20001#1058	CAT-MUL	334685/31(334716)	-0.319305	-0.76178	0.0666734	0.12948	LOGISTIC-BINARY	Cancer code, self-reported: other haematological malignancy	100000	UK Biobank Assessment Centre	100071	Verbal interview	100074	Medical conditions	100074	UK Biobank Assessment Centre > Verbal interview > Medical conditions
3799	NO	N/A	41210#W748	CAT-MUL	334734/23(334757)	-0.386293	-0.928181	0.0744644	0.129486	LOGISTIC-BINARY	Operative procedures - secondary OPCS4: W74.8 Other specified other reconstruction of ligament	100091	Health-related outcomes	2000	Hospital inpatient	2005	Summary Operations	2005	Health-related outcomes > Hospital inpatient > Summary Operations
3800	NO	N/A	23337	CONTINUOUS	33114	0.00631137	-0.00184918	0.0144719	0.129556	LINEAR	Femur troch bone area (left)	100000	Assessment Centre	100003	Imaging	103	DXA assessment	125	Assessment Centre > Imaging > DXA assessment > Bone size, mineral and density by DXA
3801	NO	N/A	22147	INTEGER	10830	-0.0140968	-0.0323259	0.00413241	0.129593	LINEAR	Age asthma diagnosed by doctor	100089	Online follow-up	123	Work environment	132	Medical information	132	Online follow-up > Work environment > Medical information
3802	NO	N/A	41200#C654	CAT-MUL	334724/33(334757)	-0.309487	-0.737857	0.0655565	0.129729	LOGISTIC-BINARY	Operative procedures - main OPCS4: C65.4 Removal of releasable suture following glaucoma surgery	100091	Health-related outcomes	2000	Hospital inpatient	2005	Summary Operations	2005	Health-related outcomes > Hospital inpatient > Summary Operations
3803	NO	N/A	22601#92493459	CAT-MUL	84089/48(84137)	0.197282	-0.0691751	0.442953	0.129875	LOGISTIC-BINARY	Job coding: other security worker including court bailiff or usher, museum attendant	100089	Online follow-up	123	Work environment	130	Employment history	130	Online follow-up > Work environment > Employment history
3804	NO	N/A	22601#92113352	CAT-MUL	83885/252(84137)	0.0911429	-0.0291592	0.206905	0.129933	LOGISTIC-BINARY	Job coding: postal worker, postman, mail sorter, messenger, courier, mailroom clerk, post sorter, leaflet/circular distributor, newspaper/parcel deliverer	100089	Online follow-up	123	Work environment	130	Employment history	130	Online follow-up > Work environment > Employment history
3805	NO	N/A	12254	CAT-SIN	3000/48959(51959)	-0.028828	-0.0659574	0.0086913	0.13005	LOGISTIC-BINARY	DXA measurement completed	100000	UK Biobank Assessment Centre	100003	Imaging	103	DXA assessment	103	UK Biobank Assessment Centre > Imaging > DXA assessment
3806	NO	N/A	20003#1140875346	CAT-MUL	334705/11(334716)	0.382406	-0.151689	0.850767	0.130065	LOGISTIC-BINARY	Treatment/medication code: tenoxicam	100000	UK Biobank Assessment Centre	100071	Verbal interview	100075	Medications	100075	UK Biobank Assessment Centre > Verbal interview > Medications
3807	NO	N/A	41272#S274	CAT-MUL	334599/158(334757)	0.114184	-0.0372782	0.258668	0.130078	LOGISTIC-BINARY	Operative procedures - OPCS4: S27.4 Random pattern local flap of skin NEC	100091	Health-related outcomes	2000	Hospital inpatient	2005	Summary Operations	2005	Health-related outcomes > Hospital inpatient > Summary Operations
3808	NO	N/A	23322	INTEGER	39982	-0.00773701	-0.0177556	0.00228156	0.13012	LINEAR	Values entered	100000	UK Biobank Assessment Centre	100026	Cognitive function	502	Symbol digit substitution	502	UK Biobank Assessment Centre > Cognitive function > Symbol digit substitution
3809	NO	N/A	40006#C433	CAT-MUL	334477/280(334757)	-0.0949463	-0.220521	0.0255283	0.130167	LOGISTIC-BINARY	Type of cancer: ICD10: C43.3 Malignant melanoma of other and unspecified parts of face	100091	Health-related outcomes	100092	Cancer register	100092	Cancer register	100092	Health-related outcomes > Cancer register
3810	NO	N/A	20003#1141171336	CAT-MUL	334518/198(334716)	0.102597	-0.0332247	0.232725	0.1302	LOGISTIC-BINARY	Treatment/medication code: eprosartan	100000	UK Biobank Assessment Centre	100071	Verbal interview	100075	Medications	100075	UK Biobank Assessment Centre > Verbal interview > Medications
3811	NO	N/A	40013#2273	CAT-MUL	334701/56(334757)	-0.227576	-0.537668	0.0532639	0.130223	LOGISTIC-BINARY	Type of cancer: ICD9: 2273 Benign neoplasm of pituitary gland and craniopharyngeal duct	100091	Health-related outcomes	100092	Cancer register	100092	Cancer register	100092	Health-related outcomes > Cancer register
3812	NO	N/A	41210#T141	CAT-MUL	334720/37(334757)	-0.286787	-0.682508	0.0627407	0.130244	LOGISTIC-BINARY	Operative procedures - secondary OPCS4: T14.1 Percutaneous biopsy of lesion of pleura	100091	Health-related outcomes	2000	Hospital inpatient	2005	Summary Operations	2005	Health-related outcomes > Hospital inpatient > Summary Operations
3813	NO	N/A	22601#54952914	CAT-MUL	84117/20(84137)	0.294533	-0.111593	0.656922	0.130285	LOGISTIC-BINARY	Job coding: goldsmith, silversmith	100089	Online follow-up	123	Work environment	130	Employment history	130	Online follow-up > Work environment > Employment history
3814	NO	N/A	41210#S456	CAT-MUL	334717/40(334757)	0.21574	-0.0766975	0.484219	0.130302	LOGISTIC-BINARY	Operative procedures - secondary OPCS4: S45.6 Removal of foreign body from skin NEC	100091	Health-related outcomes	2000	Hospital inpatient	2005	Summary Operations	2005	Health-related outcomes > Hospital inpatient > Summary Operations
3815	NO	N/A	22652	INTEGER	1923	-0.0660123	-0.151502	0.0194772	0.130305	ORDERED-LOGISTIC	Usual length of each night shift during night shift periods	100089	Online follow-up	123	Work environment	130	Employment history	130	Online follow-up > Work environment > Employment history
3816	NO	N/A	41272#E162	CAT-MUL	334706/51(334757)	-0.239132	-0.565871	0.055258	0.130306	LOGISTIC-BINARY	Operative procedures - OPCS4: E16.2 Drainage of frontal sinus NEC	100091	Health-related outcomes	2000	Hospital inpatient	2005	Summary Operations	2005	Health-related outcomes > Hospital inpatient > Summary Operations
3817	NO	N/A	41272#W613	CAT-MUL	334739/18(334757)	-0.447566	-1.08351	0.0811277	0.130361	LOGISTIC-BINARY	Operative procedures - OPCS4: W61.3 Conversion to arthrodesis and articular bone graft NEC	100091	Health-related outcomes	2000	Hospital inpatient	2005	Summary Operations	2005	Health-related outcomes > Hospital inpatient > Summary Operations
3818	NO	N/A	41246#2610	CAT-MUL	262735/60796(323531)	-0.00708667	-0.0162775	0.00208895	0.130381	LOGISTIC-BINARY	Treatment speciality of consultant (recoded): Urology	100091	Health-related outcomes	2000	Hospital inpatient	2001	Summary Administration	2001	Health-related outcomes > Hospital inpatient > Summary Administration
3819	NO	N/A	41210#Y494	CAT-MUL	334738/19(334757)	-0.432455	-1.04405	0.0809363	0.130452	LOGISTIC-BINARY	Operative procedures - secondary OPCS4: Y49.4 Transapical approach to heart	100091	Health-related outcomes	2000	Hospital inpatient	2005	Summary Operations	2005	Health-related outcomes > Hospital inpatient > Summary Operations
3820	NO	N/A	41272#Y494	CAT-MUL	334738/19(334757)	-0.432455	-1.04405	0.0809363	0.130452	LOGISTIC-BINARY	Operative procedures - OPCS4: Y49.4 Transapical approach to heart	100091	Health-related outcomes	2000	Hospital inpatient	2005	Summary Operations	2005	Health-related outcomes > Hospital inpatient > Summary Operations
3821	NO	N/A	40011#8263	CAT-MUL	334128/629(334757)	0.0586424	-0.0183265	0.133727	0.130468	LOGISTIC-BINARY	Histology of cancer tumour: Adenocarcinoma in tubulovillous adenoma	100091	Health-related outcomes	100092	Cancer register	100092	Cancer register	100092	Health-related outcomes > Cancer register
3822	NO	N/A	132550	DATE	334727/30(334757)	0.245953	-0.0895747	0.550913	0.130481	LOGISTIC-BINARY	Date Q70 first reported (syndactyly)	2417	Health-related outcomes		First occurrences		First occurrences	2417	Health-related outcomes > First occurrences > Congenital disruptions and chromosomal abnormalities
3823	NO	N/A	41210#X671	CAT-MUL	334714/43(334757)	-0.265479	-0.630325	0.0598704	0.130578	LOGISTIC-BINARY	Operative procedures - secondary OPCS4: X67.1 Preparation for intensity modulated radiation therapy	100091	Health-related outcomes	2000	Hospital inpatient	2005	Summary Operations	2005	Health-related outcomes > Hospital inpatient > Summary Operations
3824	NO	N/A	41273#341	CAT-MUL	334741/16(334757)	-0.479315	-1.16364	0.0839793	0.130682	LOGISTIC-BINARY	Operative procedures - OPCS3: 341 Bronchoscopy, not elsewhere classified	100091	Health-related outcomes	2000	Hospital inpatient	2005	Summary Operations	2005	Health-related outcomes > Hospital inpatient > Summary Operations
3825	NO	N/A	120037#2	CAT-MUL	109059/7150(116209)	-0.0186036	-0.0428196	0.00543954	0.130745	LOGISTIC-BINARY	Area most bothered by pain in the last three months	154	Online follow-up		Experience of pain		Experience of pain	154	Online follow-up > Experience of pain
3826	NO	N/A	41200#S315	CAT-MUL	334727/30(334757)	0.245576	-0.0895869	0.550421	0.130769	LOGISTIC-BINARY	Operative procedures - main OPCS4: S31.5 Thinning of flap of skin NEC	100091	Health-related outcomes	2000	Hospital inpatient	2005	Summary Operations	2005	Health-related outcomes > Hospital inpatient > Summary Operations
3827	NO	N/A	41200#W153	CAT-MUL	333508/1249(334757)	-0.0439772	-0.101569	0.0125366	0.130802	LOGISTIC-BINARY	Operative procedures - main OPCS4: W15.3 Osteotomy of first metatarsal bone NEC	100091	Health-related outcomes	2000	Hospital inpatient	2005	Summary Operations	2005	Health-related outcomes > Hospital inpatient > Summary Operations
3828	NO	N/A	41272#H602	CAT-MUL	334725/32(334757)	-0.313186	-0.748216	0.0670484	0.130845	LOGISTIC-BINARY	Operative procedures - OPCS4: H60.2 Laying open of pilonidal sinus	100091	Health-related outcomes	2000	Hospital inpatient	2005	Summary Operations	2005	Health-related outcomes > Hospital inpatient > Summary Operations
3829	NO	N/A	4924	CAT-SIN	108253/1339(109592)	0.0410072	-0.0126555	0.0937733	0.130907	LOGISTIC-BINARY	Attempted fluid intelligence (FI) test.	100000	UK Biobank Assessment Centre	100026	Cognitive function	100027	Fluid intelligence / reasoning	100027	UK Biobank Assessment Centre > Cognitive function > Fluid intelligence / reasoning
3830	NO	N/A	41272#T412	CAT-MUL	334637/120(334757)	-0.149005	-0.348918	0.0382131	0.130922	LOGISTIC-BINARY	Operative procedures - OPCS4: T41.2 Division of band of peritoneum	100091	Health-related outcomes	2000	Hospital inpatient	2005	Summary Operations	2005	Health-related outcomes > Hospital inpatient > Summary Operations
3831	NO	N/A	41272#W847	CAT-MUL	334703/54(334757)	-0.231096	-0.546833	0.0543579	0.130963	LOGISTIC-BINARY	Operative procedures - OPCS4: W84.7 Endoscopic repair of superior labrum anterior to posterior tear	100091	Health-related outcomes	2000	Hospital inpatient	2005	Summary Operations	2005	Health-related outcomes > Hospital inpatient > Summary Operations
3832	NO	N/A	41272#L581	CAT-MUL	334744/13(334757)	-0.55142	-1.34611	0.0887599	0.130967	LOGISTIC-BINARY	Operative procedures - OPCS4: L58.1 Emergency bypass of femoral artery by anastomosis of femoral artery to femoral artery NEC	100091	Health-related outcomes	2000	Hospital inpatient	2005	Summary Operations	2005	Health-related outcomes > Hospital inpatient > Summary Operations
3833	NO	N/A	20003#1140882272	CAT-MUL	334627/89(334716)	0.148742	-0.0505108	0.336178	0.130984	LOGISTIC-BINARY	Treatment/medication code: oramorph 10mg/5ml oral solution	100000	UK Biobank Assessment Centre	100071	Verbal interview	100075	Medications	100075	UK Biobank Assessment Centre > Verbal interview > Medications
3834	NO	N/A	20003#1140858448	CAT-MUL	334699/17(334716)	0.315935	-0.121807	0.70476	0.130999	LOGISTIC-BINARY	Treatment/medication code: neo-cytamen 250micrograms/1ml injection	100000	UK Biobank Assessment Centre	100071	Verbal interview	100075	Medications	100075	UK Biobank Assessment Centre > Verbal interview > Medications
3835	NO	N/A	131886	DATE	331023/3734(334757)	-0.025157	-0.0579845	0.00732076	0.131014	LOGISTIC-BINARY	Date M24 first reported (other specific joint derangements)	2413	Health-related outcomes		First occurrences		First occurrences	2413	Health-related outcomes > First occurrences > Musculoskeletal system and connective tissue disorders
3836	NO	N/A	6448-4	CAT-SIN	33019/40001	-999	-999	-999	0.131018	MULTINOMIAL-LOGISTIC	Word associated with "huge"	100000	UK Biobank Assessment Centre	100026	Cognitive function	506	Paired associate learning	506	UK Biobank Assessment Centre > Cognitive function > Paired associate learning
3837	NO	N/A	40011#9053	CAT-MUL	334721/36(334757)	-0.291917	-0.696342	0.0640006	0.131058	LOGISTIC-BINARY	Histology of cancer tumour: Mesothelioma, biphasic, malignant	100091	Health-related outcomes	100092	Cancer register	100092	Cancer register	100092	Health-related outcomes > Cancer register
3838	NO	N/A	100880	CAT-SIN	47490	0.01524	-0.00452484	0.0350049	0.131114	ORDERED-LOGISTIC	Dried fruit added to cereal	100089	Online follow-up	100090	Diet by 24-hour recall	100102	Cereal yesterday	100102	Online follow-up > Diet by 24-hour recall > Cereal yesterday
3839	NO	N/A	131864	DATE	303522/31235(334757)	-0.00910585	-0.0209476	0.00269914	0.131168	LOGISTIC-BINARY	Date M13 first reported (other arthritis)	2413	Health-related outcomes		First occurrences		First occurrences	2413	Health-related outcomes > First occurrences > Musculoskeletal system and connective tissue disorders
3840	NO	N/A	22601#52412543	CAT-MUL	83766/371(84137)	-0.0817012	-0.189777	0.0224976	0.131215	LOGISTIC-BINARY	Job coding: electrician, electrical fitter	100089	Online follow-up	123	Work environment	130	Employment history	130	Online follow-up > Work environment > Employment history
3841	NO	N/A	991	CAT-SIN	34277	0.0147838	-0.00441613	0.0339838	0.131219	ORDERED-LOGISTIC	Frequency of strenuous sports in last 4 weeks	100000	UK Biobank Assessment Centre	100025	Touchscreen	100050	Lifestyle and environment	100054	UK Biobank Assessment Centre > Touchscreen > Lifestyle and environment > Physical activity
3842	NO	N/A	22601#32113077	CAT-MUL	83764/373(84137)	-0.0824509	-0.191475	0.0227626	0.131244	LOGISTIC-BINARY	Job coding: health visitor	100089	Online follow-up	123	Work environment	130	Employment history	130	Online follow-up > Work environment > Employment history
3843	NO	N/A	20277#4136	CAT-MUL	215022/407(215429)	-0.0778484	-0.18071	0.0215661	0.131251	LOGISTIC-BINARY	Job code at visit: Database assistants/clerks	100000	UK Biobank Assessment Centre	100071	Verbal interview	100073	Employment	100073	UK Biobank Assessment Centre > Verbal interview > Employment
3844	NO	N/A	41200#S689	CAT-MUL	334722/35(334757)	-0.296962	-0.708676	0.0652631	0.131343	LOGISTIC-BINARY	Operative procedures - main OPCS4: S68.9 Unspecified excision of nail	100091	Health-related outcomes	2000	Hospital inpatient	2005	Summary Operations	2005	Health-related outcomes > Hospital inpatient > Summary Operations
3845	NO	N/A	41200#U291	CAT-MUL	334718/39(334757)	0.217753	-0.0784261	0.489311	0.131347	LOGISTIC-BINARY	Operative procedures - main OPCS4: U29.1 Insulin stress test of anterior pituitary function	100091	Health-related outcomes	2000	Hospital inpatient	2005	Summary Operations	2005	Health-related outcomes > Hospital inpatient > Summary Operations
3846	NO	N/A	41272#G783	CAT-MUL	334743/14(334757)	0.343885	-0.135177	0.766933	0.131385	LOGISTIC-BINARY	Operative procedures - OPCS4: G78.3 Removal of foreign body from ileum	100091	Health-related outcomes	2000	Hospital inpatient	2005	Summary Operations	2005	Health-related outcomes > Hospital inpatient > Summary Operations
3847	NO	N/A	131498	DATE	329896/4861(334757)	-0.0221234	-0.0510043	0.00649097	0.131434	LOGISTIC-BINARY	Date J47 first reported (bronchiectasis)	2410	Health-related outcomes		First occurrences		First occurrences	2410	Health-related outcomes > First occurrences > Respiratory system disorders
3848	NO	N/A	41272#V143	CAT-MUL	334661/96(334757)	-0.167678	-0.393839	0.0424947	0.131439	LOGISTIC-BINARY	Operative procedures - OPCS4: V14.3 Partial excision of mandible NEC	100091	Health-related outcomes	2000	Hospital inpatient	2005	Summary Operations	2005	Health-related outcomes > Hospital inpatient > Summary Operations
3849	NO	N/A	41200#T295	CAT-MUL	334745/12(334757)	0.367075	-0.146389	0.818016	0.131441	LOGISTIC-BINARY	Operative procedures - main OPCS4: T29.5 Excision of fistula of umbilicus	100091	Health-related outcomes	2000	Hospital inpatient	2005	Summary Operations	2005	Health-related outcomes > Hospital inpatient > Summary Operations
3850	NO	N/A	41272#T295	CAT-MUL	334745/12(334757)	0.367075	-0.146389	0.818016	0.131441	LOGISTIC-BINARY	Operative procedures - OPCS4: T29.5 Excision of fistula of umbilicus	100091	Health-related outcomes	2000	Hospital inpatient	2005	Summary Operations	2005	Health-related outcomes > Hospital inpatient > Summary Operations
3851	NO	N/A	41200#M538	CAT-MUL	334016/741(334757)	-0.057223	-0.132534	0.0162394	0.131546	LOGISTIC-BINARY	Operative procedures - main OPCS4: M53.8 Other specified vaginal operations to support outlet of female bladder	100091	Health-related outcomes	2000	Hospital inpatient	2005	Summary Operations	2005	Health-related outcomes > Hospital inpatient > Summary Operations
3852	NO	N/A	41210#Y037	CAT-MUL	332224/2533(334757)	0.0296621	-0.00913378	0.067975	0.131553	LOGISTIC-BINARY	Operative procedures - secondary OPCS4: Y03.7 Removal of prosthesis from organ NOC	100091	Health-related outcomes	2000	Hospital inpatient	2005	Summary Operations	2005	Health-related outcomes > Hospital inpatient > Summary Operations
3853	NO	N/A	41272#Y037	CAT-MUL	332224/2533(334757)	0.0296621	-0.00913378	0.067975	0.131553	LOGISTIC-BINARY	Operative procedures - OPCS4: Y03.7 Removal of prosthesis from organ NOC	100091	Health-related outcomes	2000	Hospital inpatient	2005	Summary Operations	2005	Health-related outcomes > Hospital inpatient > Summary Operations
3854	NO	N/A	20092#3	CAT-MUL	46708/782(47490)	-0.0559629	-0.129634	0.0159506	0.131778	LOGISTIC-BINARY	Type of baguette eaten: wholemeal	100089	Online follow-up	100090	Diet by 24-hour recall	100101	Bread/pasta/rice yesterday	100101	Online follow-up > Diet by 24-hour recall > Bread/pasta/rice yesterday
3855	NO	N/A	41272#S183	CAT-MUL	334720/37(334757)	-0.287113	-0.684963	0.0641616	0.131831	LOGISTIC-BINARY	Operative procedures - OPCS4: S18.3 Distant fasciocutaneous flap to head or neck NEC	100091	Health-related outcomes	2000	Hospital inpatient	2005	Summary Operations	2005	Health-related outcomes > Hospital inpatient > Summary Operations
3856	NO	N/A	41256#966	CAT-MUL	334738/19(334757)	-0.42556	-1.02919	0.0821016	0.131856	LOGISTIC-BINARY	Operative procedures - main OPCS3: 966 Prosthetic and other apparatus	100091	Health-related outcomes	2000	Hospital inpatient	2005	Summary Operations	2005	Health-related outcomes > Hospital inpatient > Summary Operations
3857	NO	N/A	41210#Z022	CAT-MUL	334733/24(334757)	0.269631	-0.101483	0.60398	0.13187	LOGISTIC-BINARY	Operative procedures - secondary OPCS4: Z02.2 Third ventricle of brain	100091	Health-related outcomes	2000	Hospital inpatient	2005	Summary Operations	2005	Health-related outcomes > Hospital inpatient > Summary Operations
3858	NO	N/A	41272#Z022	CAT-MUL	334733/24(334757)	0.269631	-0.101483	0.60398	0.13187	LOGISTIC-BINARY	Operative procedures - OPCS4: Z02.2 Third ventricle of brain	100091	Health-related outcomes	2000	Hospital inpatient	2005	Summary Operations	2005	Health-related outcomes > Hospital inpatient > Summary Operations
3859	NO	N/A	41200#W211	CAT-MUL	334742/15(334757)	-0.500757	-1.21989	0.087506	0.131881	LOGISTIC-BINARY	Operative procedures - main OPCS4: W21.1 Primary reduction of intra-articular fracture of bone using arthrotomy as approach	100091	Health-related outcomes	2000	Hospital inpatient	2005	Summary Operations	2005	Health-related outcomes > Hospital inpatient > Summary Operations
3860	NO	N/A	40011#8076	CAT-MUL	334681/76(334757)	-0.190328	-0.448746	0.0473417	0.131945	LOGISTIC-BINARY	Histology of cancer tumour: Squamous cell carcinoma, micro-invasive	100091	Health-related outcomes	100092	Cancer register	100092	Cancer register	100092	Health-related outcomes > Cancer register
3861	NO	N/A	20639	CAT-SIN	125524	-0.00758417	-0.0174399	0.00227154	0.131995	ORDERED-LOGISTIC	Liking for chilli pepper	1039	Online follow-up		Food (and other) preferences		Food (and other) preferences	1039	Online follow-up > Food (and other) preferences
3862	NO	N/A	41272#N271	CAT-MUL	334543/214(334757)	-0.10856	-0.253291	0.0294217	0.132015	LOGISTIC-BINARY	Operative procedures - OPCS4: N27.1 Excision of lesion of penis	100091	Health-related outcomes	2000	Hospital inpatient	2005	Summary Operations	2005	Health-related outcomes > Hospital inpatient > Summary Operations
3863	NO	N/A	41200#B273	CAT-MUL	334657/100(334757)	0.140972	-0.048072	0.319342	0.132026	LOGISTIC-BINARY	Operative procedures - main OPCS4: B27.3 Total mastectomy and excision of pectoralis minor muscle	100091	Health-related outcomes	2000	Hospital inpatient	2005	Summary Operations	2005	Health-related outcomes > Hospital inpatient > Summary Operations
3864	NO	N/A	41272#X601	CAT-MUL	334723/34(334757)	0.2312	-0.0847074	0.519685	0.132155	LOGISTIC-BINARY	Operative procedures - OPCS4: X60.1 Rehabilitation assessment by multidisciplinary non-specialised team	100091	Health-related outcomes	2000	Hospital inpatient	2005	Summary Operations	2005	Health-related outcomes > Hospital inpatient > Summary Operations
3865	NO	N/A	130070	DATE	322563/12194(334757)	0.0138852	-0.00424281	0.0319153	0.132226	LOGISTIC-BINARY	Date A41 first reported (other septicaemia)	2401	Health-related outcomes		First occurrences		First occurrences	2401	Health-related outcomes > First occurrences > Certain infectious and parasitic diseases
3866	NO	N/A	40011#9380	CAT-MUL	334707/50(334757)	0.1942	-0.0692261	0.437965	0.132292	LOGISTIC-BINARY	Histology of cancer tumour: Glioma, malignant	100091	Health-related outcomes	100092	Cancer register	100092	Cancer register	100092	Health-related outcomes > Cancer register
3867	NO	N/A	20003#1140865800	CAT-MUL	333833/883(334716)	0.0496053	-0.0156922	0.113544	0.13236	LOGISTIC-BINARY	Treatment/medication code: lactulose product	100000	UK Biobank Assessment Centre	100071	Verbal interview	100075	Medications	100075	UK Biobank Assessment Centre > Verbal interview > Medications
3868	NO	N/A	41272#K355	CAT-MUL	334712/45(334757)	0.202875	-0.0731008	0.457217	0.132501	LOGISTIC-BINARY	Operative procedures - OPCS4: K35.5 Percutaneous transluminal valvuloplasty	100091	Health-related outcomes	2000	Hospital inpatient	2005	Summary Operations	2005	Health-related outcomes > Hospital inpatient > Summary Operations
3869	NO	N/A	22601#23223027	CAT-MUL	83777/360(84137)	0.0767284	-0.0249264	0.175126	0.132556	LOGISTIC-BINARY	Job coding: social science researcher, anthropologist, sociologist, archaeologist, behavioural scientist, epidemiologist, government survey officer	100089	Online follow-up	123	Work environment	130	Employment history	130	Online follow-up > Work environment > Employment history
3870	NO	N/A	41210#Y952	CAT-MUL	334716/41(334757)	0.210717	-0.0767117	0.474552	0.132604	LOGISTIC-BINARY	Operative procedures - secondary OPCS4: Y95.2 From 14 weeks to 20 weeks gestational age	100091	Health-related outcomes	2000	Hospital inpatient	2005	Summary Operations	2005	Health-related outcomes > Hospital inpatient > Summary Operations
3871	NO	N/A	41272#Y952	CAT-MUL	334716/41(334757)	0.210717	-0.0767117	0.474552	0.132604	LOGISTIC-BINARY	Operative procedures - OPCS4: Y95.2 From 14 weeks to 20 weeks gestational age	100091	Health-related outcomes	2000	Hospital inpatient	2005	Summary Operations	2005	Health-related outcomes > Hospital inpatient > Summary Operations
3872	NO	N/A	41210#Y016	CAT-MUL	334736/21(334757)	-0.40254	-0.974474	0.0793591	0.132653	LOGISTIC-BINARY	Operative procedures - secondary OPCS4: Y01.6 Alloreplacement of organ from cadaver NOC	100091	Health-related outcomes	2000	Hospital inpatient	2005	Summary Operations	2005	Health-related outcomes > Hospital inpatient > Summary Operations
3873	NO	N/A	41272#Y016	CAT-MUL	334736/21(334757)	-0.40254	-0.974474	0.0793591	0.132653	LOGISTIC-BINARY	Operative procedures - OPCS4: Y01.6 Alloreplacement of organ from cadaver NOC	100091	Health-related outcomes	2000	Hospital inpatient	2005	Summary Operations	2005	Health-related outcomes > Hospital inpatient > Summary Operations
3874	NO	N/A	20003#1141164068	CAT-MUL	334629/87(334716)	0.149997	-0.0519094	0.339751	0.132653	LOGISTIC-BINARY	Treatment/medication code: mirapexin 0.088mg tablet	100000	UK Biobank Assessment Centre	100071	Verbal interview	100075	Medications	100075	UK Biobank Assessment Centre > Verbal interview > Medications
3875	NO	N/A	41272#G288	CAT-MUL	334729/28(334757)	0.252428	-0.0944977	0.566893	0.132728	LOGISTIC-BINARY	Operative procedures - OPCS4: G28.8 Other specified partial excision of stomach	100091	Health-related outcomes	2000	Hospital inpatient	2005	Summary Operations	2005	Health-related outcomes > Hospital inpatient > Summary Operations
3876	NO	N/A	41210#Z649	CAT-MUL	334651/106(334757)	0.137305	-0.0470553	0.31149	0.132745	LOGISTIC-BINARY	Operative procedures - secondary OPCS4: Z64.9 Bone of face NEC	100091	Health-related outcomes	2000	Hospital inpatient	2005	Summary Operations	2005	Health-related outcomes > Hospital inpatient > Summary Operations
3877	NO	N/A	41272#Z649	CAT-MUL	334651/106(334757)	0.137305	-0.0470553	0.31149	0.132745	LOGISTIC-BINARY	Operative procedures - OPCS4: Z64.9 Bone of face NEC	100091	Health-related outcomes	2000	Hospital inpatient	2005	Summary Operations	2005	Health-related outcomes > Hospital inpatient > Summary Operations
3878	NO	N/A	130330	DATE	334587/170(334757)	0.109594	-0.0366975	0.249338	0.132789	LOGISTIC-BINARY	Date B91 first reported (sequelae of poliomyelitis)	2401	Health-related outcomes		First occurrences		First occurrences	2401	Health-related outcomes > First occurrences > Certain infectious and parasitic diseases
3879	NO	N/A	41272#J182	CAT-MUL	334461/296(334757)	0.0842189	-0.0275931	0.192137	0.132792	LOGISTIC-BINARY	Operative procedures - OPCS4: J18.2 Total cholecystectomy and exploration of common bile duct	100091	Health-related outcomes	2000	Hospital inpatient	2005	Summary Operations	2005	Health-related outcomes > Hospital inpatient > Summary Operations
3880	NO	N/A	23226	CONTINUOUS	33106	0.00818764	-0.00249078	0.0188661	0.132887	LINEAR	Head BMD (bone mineral density)	100000	UK Biobank Assessment Centre	100003	Imaging	103	DXA assessment	125	UK Biobank Assessment Centre > Imaging > DXA assessment > Bone size, mineral and density by DXA
3881	NO	N/A	41200#D128	CAT-MUL	334652/105(334757)	0.137345	-0.047142	0.311627	0.132925	LOGISTIC-BINARY	Operative procedures - main OPCS4: D12.8 Other specified other operations on mastoid	100091	Health-related outcomes	2000	Hospital inpatient	2005	Summary Operations	2005	Health-related outcomes > Hospital inpatient > Summary Operations
3882	NO	N/A	23107	CONTINUOUS	328873	0.00235831	-0.000718713	0.00543534	0.133053	LINEAR	Impedance of leg (right)	100000	UK Biobank Assessment Centre	100006	Physical measures	100008	Anthropometry	100009	UK Biobank Assessment Centre > Physical measures > Anthropometry > Impedance measures
3883	NO	N/A	22617#5249	CAT-MUL	83630/507(84137)	-0.0693121	-0.161177	0.0197538	0.133064	LOGISTIC-BINARY	Job code - historical: Electrical/electronics engineers n.e.c.	100089	Online follow-up	123	Work environment	130	Employment history	130	Online follow-up > Work environment > Employment history
3884	NO	N/A	41210#Z942	CAT-MUL	190363/144394(334757)	-0.00537933	-0.0123995	0.00163871	0.133074	LOGISTIC-BINARY	Operative procedures - secondary OPCS4: Z94.2 Right sided operation	100091	Health-related outcomes	2000	Hospital inpatient	2005	Summary Operations	2005	Health-related outcomes > Hospital inpatient > Summary Operations
3885	NO	N/A	41272#Z942	CAT-MUL	190363/144394(334757)	-0.00537933	-0.0123995	0.00163871	0.133074	LOGISTIC-BINARY	Operative procedures - OPCS4: Z94.2 Right sided operation	100091	Health-related outcomes	2000	Hospital inpatient	2005	Summary Operations	2005	Health-related outcomes > Hospital inpatient > Summary Operations
3886	NO	N/A	24500	CONTINUOUS	291910	0.00276192	-0.000842102	0.00636595	0.133095	LINEAR	Greenspace percentage, buffer 1000m	100088	Additional exposures	113	Local environment	151	Greenspace and coastal proximity	151	Additional exposures > Local environment > Greenspace and coastal proximity
3887	NO	N/A	41272#O251	CAT-MUL	334708/49(334757)	0.195094	-0.0702451	0.440455	0.133166	LOGISTIC-BINARY	Operative procedures - OPCS4: O25.1 Primary prosthetic replacement of head of radius not using cement	100091	Health-related outcomes	2000	Hospital inpatient	2005	Summary Operations	2005	Health-related outcomes > Hospital inpatient > Summary Operations
3888	NO	N/A	41273#225	CAT-MUL	334684/73(334757)	0.1617	-0.0566539	0.366316	0.133203	LOGISTIC-BINARY	Operative procedures - OPCS3: 225 Puncture of maxillary antrum	100091	Health-related outcomes	2000	Hospital inpatient	2005	Summary Operations	2005	Health-related outcomes > Hospital inpatient > Summary Operations
3889	NO	N/A	26411	CONTINUOUS	286625	-0.00278821	-0.0064278	0.000851394	0.133231	LINEAR	Income score (England)	1	Population characteristics	100094	Baseline characteristics	76	Indices of Multiple Deprivation	76	Population characteristics > Baseline characteristics > Indices of Multiple Deprivation
3890	NO	N/A	41210#G435	CAT-MUL	334746/11(334757)	-0.618379	-1.51787	0.0973329	0.1333	LOGISTIC-BINARY	Operative procedures - secondary OPCS4: G43.5 Fibreoptic endoscopic destruction of lesion of upper gastrointestinal tract NEC	100091	Health-related outcomes	2000	Hospital inpatient	2005	Summary Operations	2005	Health-related outcomes > Hospital inpatient > Summary Operations
3891	NO	N/A	41272#L332	CAT-MUL	334593/164(334757)	0.110953	-0.0374281	0.252587	0.133361	LOGISTIC-BINARY	Operative procedures - OPCS4: L33.2 Clipping of aneurysm of cerebral artery	100091	Health-related outcomes	2000	Hospital inpatient	2005	Summary Operations	2005	Health-related outcomes > Hospital inpatient > Summary Operations
3892	NO	N/A	20277#2411	CAT-MUL	213643/1786(215429)	0.0350937	-0.0110815	0.0805907	0.133383	LOGISTIC-BINARY	Job code at visit: Solicitors and lawyers, judges and coroners	100000	UK Biobank Assessment Centre	100071	Verbal interview	100073	Employment	100073	UK Biobank Assessment Centre > Verbal interview > Employment
3893	NO	N/A	20003#1141185316	CAT-MUL	334595/121(334716)	-0.147454	-0.346547	0.0390051	0.13339	LOGISTIC-BINARY	Treatment/medication code: travoprost	100000	UK Biobank Assessment Centre	100071	Verbal interview	100075	Medications	100075	UK Biobank Assessment Centre > Verbal interview > Medications
3894	NO	N/A	41272#S118	CAT-MUL	334718/39(334757)	0.217142	-0.0796775	0.489519	0.133419	LOGISTIC-BINARY	Operative procedures - OPCS4: S11.8 Other specified other destruction of lesion of skin of other site	100091	Health-related outcomes	2000	Hospital inpatient	2005	Summary Operations	2005	Health-related outcomes > Hospital inpatient > Summary Operations
3895	NO	N/A	41200#D201	CAT-MUL	334735/22(334757)	0.28083	-0.107788	0.630371	0.133427	LOGISTIC-BINARY	Operative procedures - main OPCS4: D20.1 Biopsy of lesion of middle ear	100091	Health-related outcomes	2000	Hospital inpatient	2005	Summary Operations	2005	Health-related outcomes > Hospital inpatient > Summary Operations
3896	NO	N/A	23056	CAT-SIN	1476/4956(6432)	0.0457702	-0.0136795	0.105906	0.133449	LOGISTIC-BINARY	HHV-6A seropositivity for Human Herpesvirus-6	100078	Biological samples	100079	Assay results	100080	Blood assays	51428	Biological samples > Assay results > Blood assays > Infectious Diseases
3897	NO	N/A	41272#A013	CAT-MUL	334717/40(334757)	0.214377	-0.0786324	0.483316	0.133462	LOGISTIC-BINARY	Operative procedures - OPCS4: A01.3 Partial lobectomy of brain	100091	Health-related outcomes	2000	Hospital inpatient	2005	Summary Operations	2005	Health-related outcomes > Hospital inpatient > Summary Operations
3898	NO	N/A	41272#K101	CAT-MUL	334740/17(334757)	-0.458164	-1.11584	0.0858808	0.133478	LOGISTIC-BINARY	Operative procedures - OPCS4: K10.1 Repair of defect of interatrial septum using prosthetic patch	100091	Health-related outcomes	2000	Hospital inpatient	2005	Summary Operations	2005	Health-related outcomes > Hospital inpatient > Summary Operations
3899	NO	N/A	20003#1141169844	CAT-MUL	334599/117(334716)	0.130297	-0.044765	0.296113	0.133561	LOGISTIC-BINARY	Treatment/medication code: dexamethasone+hypromellose 0.1%/0.5% eye drops	100000	UK Biobank Assessment Centre	100071	Verbal interview	100075	Medications	100075	UK Biobank Assessment Centre > Verbal interview > Medications
3900	NO	N/A	22601#81332715	CAT-MUL	84083/54(84137)	-0.229886	-0.5463	0.0558243	0.133586	LOGISTIC-BINARY	Job coding: routine inspector, tester	100089	Online follow-up	123	Work environment	130	Employment history	130	Online follow-up > Work environment > Employment history
3901	NO	N/A	20001#1035	CAT-MUL	333922/794(334716)	-0.0548181	-0.127321	0.0159642	0.133623	LOGISTIC-BINARY	Cancer code, self-reported: bladder cancer	100000	UK Biobank Assessment Centre	100071	Verbal interview	100074	Medical conditions	100074	UK Biobank Assessment Centre > Verbal interview > Medical conditions
3902	NO	N/A	20003#1140923852	CAT-MUL	334133/583(334716)	-0.0643338	-0.149625	0.0185883	0.133729	LOGISTIC-BINARY	Treatment/medication code: elleste-solo 1mg tablet	100000	UK Biobank Assessment Centre	100071	Verbal interview	100075	Medications	100075	UK Biobank Assessment Centre > Verbal interview > Medications
3903	NO	N/A	120068	CAT-SIN	1526/2375(3901)	-0.0501303	-0.115591	0.0155069	0.133775	LOGISTIC-BINARY	Tingling and/or numbness spreads slowly before or near the onset of headaches	154	Online follow-up		Experience of pain		Experience of pain	154	Online follow-up > Experience of pain
3904	NO	N/A	4200	INTEGER	109515	-0.00438352	-0.0101146	0.00134756	0.133843	LINEAR	Position of the shoulder on the pulse waveform	100000	UK Biobank Assessment Centre	100006	Physical measures	100007	Arterial stiffness	100007	UK Biobank Assessment Centre > Physical measures > Arterial stiffness
3905	NO	N/A	130732	DATE	334631/126(334757)	-0.143944	-0.338399	0.0385067	0.133957	LOGISTIC-BINARY	Date E26 first reported (hyperaldosteronism)	2404	Health-related outcomes		First occurrences		First occurrences	2404	Health-related outcomes > First occurrences > Endocrine, nutritional and metabolic diseases
3906	NO	N/A	41272#B301	CAT-MUL	333525/1232(334757)	0.0420124	-0.0134315	0.0964767	0.133982	LOGISTIC-BINARY	Operative procedures - OPCS4: B30.1 Insertion of prosthesis for breast	100091	Health-related outcomes	2000	Hospital inpatient	2005	Summary Operations	2005	Health-related outcomes > Hospital inpatient > Summary Operations
3907	NO	N/A	41200#C648	CAT-MUL	334737/20(334757)	-0.413983	-1.00492	0.0826163	0.134008	LOGISTIC-BINARY	Operative procedures - main OPCS4: C64.8 Other specified other operations on iris	100091	Health-related outcomes	2000	Hospital inpatient	2005	Summary Operations	2005	Health-related outcomes > Hospital inpatient > Summary Operations
3908	NO	N/A	41200#K102	CAT-MUL	334733/24(334757)	-0.368372	-0.890345	0.0773199	0.13405	LOGISTIC-BINARY	Operative procedures - main OPCS4: K10.2 Repair of defect of interatrial septum using pericardial patch	100091	Health-related outcomes	2000	Hospital inpatient	2005	Summary Operations	2005	Health-related outcomes > Hospital inpatient > Summary Operations
3909	NO	N/A	20004#1618	CAT-MUL	334640/76(334716)	-0.189416	-0.44815	0.0484019	0.13416	LOGISTIC-BINARY	Operation code: renal biopsy / kidney biopsy	100000	UK Biobank Assessment Centre	100071	Verbal interview	100076	Operations	100076	UK Biobank Assessment Centre > Verbal interview > Operations
3910	NO	N/A	41200#S708	CAT-MUL	334741/16(334757)	-0.47684	-1.16448	0.0886401	0.134298	LOGISTIC-BINARY	Operative procedures - main OPCS4: S70.8 Other specified other operations on nail	100091	Health-related outcomes	2000	Hospital inpatient	2005	Summary Operations	2005	Health-related outcomes > Hospital inpatient > Summary Operations
3911	NO	N/A	41210#Z922	CAT-MUL	334589/168(334757)	-0.1231	-0.28878	0.0337946	0.134354	LOGISTIC-BINARY	Operative procedures - secondary OPCS4: Z92.2 Face NEC	100091	Health-related outcomes	2000	Hospital inpatient	2005	Summary Operations	2005	Health-related outcomes > Hospital inpatient > Summary Operations
3912	NO	N/A	41272#Z922	CAT-MUL	334589/168(334757)	-0.1231	-0.28878	0.0337946	0.134354	LOGISTIC-BINARY	Operative procedures - OPCS4: Z92.2 Face NEC	100091	Health-related outcomes	2000	Hospital inpatient	2005	Summary Operations	2005	Health-related outcomes > Hospital inpatient > Summary Operations
3913	NO	N/A	20004#1453	CAT-MUL	334030/686(334716)	0.0556569	-0.0181065	0.127683	0.134446	LOGISTIC-BINARY	Operation code: splenectomy	100000	UK Biobank Assessment Centre	100071	Verbal interview	100076	Operations	100076	UK Biobank Assessment Centre > Verbal interview > Operations
3914	NO	N/A	20485	CAT-SIN	109462	-0.0131419	-0.0303777	0.00409389	0.134484	ORDERED-LOGISTIC	Ever contemplated self-harm	100089	Online follow-up	136	Mental health	146	Self-harm behaviours	146	Online follow-up > Mental health > Self-harm behaviours
3915	NO	N/A	20003#1141187776	CAT-MUL	334522/194(334716)	0.102132	-0.0346385	0.233122	0.134577	LOGISTIC-BINARY	Treatment/medication code: nurofen 200mg tablet	100000	UK Biobank Assessment Centre	100071	Verbal interview	100075	Medications	100075	UK Biobank Assessment Centre > Verbal interview > Medications
3916	NO	N/A	23233	CONTINUOUS	33106	-0.00646913	-0.0149435	0.00200528	0.134601	LINEAR	Ribs BMD (bone mineral density)	100000	UK Biobank Assessment Centre	100003	Imaging	103	DXA assessment	125	UK Biobank Assessment Centre > Imaging > DXA assessment > Bone size, mineral and density by DXA
3917	NO	N/A	120037#3	CAT-MUL	106935/9274(116209)	-0.0163373	-0.0378083	0.00500312	0.134674	LOGISTIC-BINARY	Area most bothered by pain in the last three months	154	Online follow-up		Experience of pain		Experience of pain	154	Online follow-up > Experience of pain
3918	NO	N/A	1359	CAT-SIN	334235	0.00486779	-0.00151181	0.0112474	0.134689	ORDERED-LOGISTIC	Poultry intake	100000	UK Biobank Assessment Centre	100025	Touchscreen	100050	Lifestyle and environment	100052	UK Biobank Assessment Centre > Touchscreen > Lifestyle and environment > Diet
3919	NO	N/A	41210#Z919	CAT-MUL	334550/207(334757)	0.0990386	-0.0335512	0.226187	0.134726	LOGISTIC-BINARY	Operative procedures - secondary OPCS4: Z91.9 Vein of upper body NEC	100091	Health-related outcomes	2000	Hospital inpatient	2005	Summary Operations	2005	Health-related outcomes > Hospital inpatient > Summary Operations
3920	NO	N/A	41272#Z919	CAT-MUL	334550/207(334757)	0.0990386	-0.0335512	0.226187	0.134726	LOGISTIC-BINARY	Operative procedures - OPCS4: Z91.9 Vein of upper body NEC	100091	Health-related outcomes	2000	Hospital inpatient	2005	Summary Operations	2005	Health-related outcomes > Hospital inpatient > Summary Operations
3921	NO	N/A	20087#180	CAT-MUL	47449/41(47490)	0.212637	-0.0789067	0.480448	0.134796	LOGISTIC-BINARY	Types of spread used on bread/crackers: Cholesterol-lowering dairy spread on bread/crackers	100089	Online follow-up	100090	Diet by 24-hour recall	100101	Bread/pasta/rice yesterday	100101	Online follow-up > Diet by 24-hour recall > Bread/pasta/rice yesterday
3922	NO	N/A	132072	DATE	309445/25312(334757)	-0.0106672	-0.024669	0.00329607	0.134843	LOGISTIC-BINARY	Date N40 first reported (hyperplasia of prostate)	2414	Health-related outcomes		First occurrences		First occurrences	2414	Health-related outcomes > First occurrences > Genitourinary system disorders
3923	NO	N/A	41200#E499	CAT-MUL	333022/1735(334757)	-0.0366164	-0.0850368	0.0110378	0.135142	LOGISTIC-BINARY	Operative procedures - main OPCS4: E49.9 Unspecified diagnostic fibreoptic endoscopic examination of lower respiratory tract	100091	Health-related outcomes	2000	Hospital inpatient	2005	Summary Operations	2005	Health-related outcomes > Hospital inpatient > Summary Operations
3924	NO	N/A	41272#E893	CAT-MUL	334407/350(334757)	-0.0832145	-0.194431	0.0239985	0.135182	LOGISTIC-BINARY	Operative procedures - OPCS4: E89.3 Nebuliser therapy	100091	Health-related outcomes	2000	Hospital inpatient	2005	Summary Operations	2005	Health-related outcomes > Hospital inpatient > Summary Operations
3925	NO	N/A	41272#D085	CAT-MUL	334747/10(334757)	0.391775	-0.16537	0.876106	0.13521	LOGISTIC-BINARY	Operative procedures - OPCS4: D08.5 Irrigation of external auditory canal NEC	100091	Health-related outcomes	2000	Hospital inpatient	2005	Summary Operations	2005	Health-related outcomes > Hospital inpatient > Summary Operations
3926	NO	N/A	20004#1369	CAT-MUL	323396/11320(334716)	0.0144636	-0.00456588	0.0333894	0.13523	LOGISTIC-BINARY	Operation code: lumpectomy	100000	UK Biobank Assessment Centre	100071	Verbal interview	100076	Operations	100076	UK Biobank Assessment Centre > Verbal interview > Operations
3927	NO	N/A	41272#W701	CAT-MUL	334747/10(334757)	-0.646423	-1.59632	0.100211	0.135235	LOGISTIC-BINARY	Operative procedures - OPCS4: W70.1 Open total excision of semilunar cartilage	100091	Health-related outcomes	2000	Hospital inpatient	2005	Summary Operations	2005	Health-related outcomes > Hospital inpatient > Summary Operations
3928	NO	N/A	41200#W382	CAT-MUL	334596/161(334757)	-0.125882	-0.295816	0.0348321	0.13527	LOGISTIC-BINARY	Operative procedures - main OPCS4: W38.2 Conversion to total prosthetic replacement of hip joint not using cement	100091	Health-related outcomes	2000	Hospital inpatient	2005	Summary Operations	2005	Health-related outcomes > Hospital inpatient > Summary Operations
3929	NO	N/A	41272#V248	CAT-MUL	334745/12(334757)	0.364424	-0.150538	0.81653	0.135303	LOGISTIC-BINARY	Operative procedures - OPCS4: V24.8 Other specified decompression operations on thoracic spine	100091	Health-related outcomes	2000	Hospital inpatient	2005	Summary Operations	2005	Health-related outcomes > Hospital inpatient > Summary Operations
3930	NO	N/A	20110#101	CAT-MUL	70748/240042(310790)	0.00640507	-0.0019947	0.0148178	0.135337	LOGISTIC-BINARY	Illnesses of mother	100000	UK Biobank Assessment Centre	100025	Touchscreen	100034	Family history	100034	UK Biobank Assessment Centre > Touchscreen > Family history
3931	NO	N/A	131040	DATE	334712/45(334757)	0.201915	-0.0747445	0.457053	0.135425	LOGISTIC-BINARY	Date G32 first reported (other degenerative disorders of nervous system in diseases classified elsewhere)	2406	Health-related outcomes		First occurrences		First occurrences	2406	Health-related outcomes > First occurrences > Nervous system disorders
3932	NO	N/A	41200#E095	CAT-MUL	333773/984(334757)	-0.0489593	-0.113931	0.0146348	0.135433	LOGISTIC-BINARY	Operative procedures - main OPCS4: E09.5 Biopsy of lesion of external nose	100091	Health-related outcomes	2000	Hospital inpatient	2005	Summary Operations	2005	Health-related outcomes > Hospital inpatient > Summary Operations
3933	NO	N/A	130858	DATE	334533/224(334757)	-0.105123	-0.246447	0.0297582	0.135485	LOGISTIC-BINARY	Date F12 first reported (mental and behavioural disorders due to use of cannabinoids)	2405	Health-related outcomes		First occurrences		First occurrences	2405	Health-related outcomes > First occurrences > Mental and behavioural disorders
3934	NO	N/A	20277#1212	CAT-MUL	215293/136(215429)	-0.136918	-0.322303	0.0375952	0.135497	LOGISTIC-BINARY	Job code at visit: Natural environment and conservation managers	100000	UK Biobank Assessment Centre	100071	Verbal interview	100073	Employment	100073	UK Biobank Assessment Centre > Verbal interview > Employment
3935	NO	N/A	41272#E926	CAT-MUL	334685/72(334757)	-0.194471	-0.461261	0.0503262	0.135507	LOGISTIC-BINARY	Operative procedures - OPCS4: E92.6 Simple lung function exercise test	100091	Health-related outcomes	2000	Hospital inpatient	2005	Summary Operations	2005	Health-related outcomes > Hospital inpatient > Summary Operations
3936	NO	N/A	41210#Z112	CAT-MUL	334360/397(334757)	0.0723958	-0.0241813	0.166034	0.135514	LOGISTIC-BINARY	Operative procedures - secondary OPCS4: Z11.2 Sacral nerve	100091	Health-related outcomes	2000	Hospital inpatient	2005	Summary Operations	2005	Health-related outcomes > Hospital inpatient > Summary Operations
3937	NO	N/A	41272#Z112	CAT-MUL	334360/397(334757)	0.0723958	-0.0241813	0.166034	0.135514	LOGISTIC-BINARY	Operative procedures - OPCS4: Z11.2 Sacral nerve	100091	Health-related outcomes	2000	Hospital inpatient	2005	Summary Operations	2005	Health-related outcomes > Hospital inpatient > Summary Operations
3938	NO	N/A	41210#X862	CAT-MUL	334707/50(334757)	-0.238699	-0.569534	0.0589025	0.135544	LOGISTIC-BINARY	Operative procedures - secondary OPCS4: X86.2 Antifungal drugs Band 2	100091	Health-related outcomes	2000	Hospital inpatient	2005	Summary Operations	2005	Health-related outcomes > Hospital inpatient > Summary Operations
3939	NO	N/A	41246#2590	CAT-MUL	320632/43(320675)	0.206334	-0.0767663	0.466934	0.135582	LOGISTIC-BINARY	Treatment speciality of consultant (recoded): Tropical medicine	100091	Health-related outcomes	2000	Hospital inpatient	2001	Summary Administration	2001	Health-related outcomes > Hospital inpatient > Summary Administration
3940	NO	N/A	41200#E352	CAT-MUL	334623/134(334757)	-0.138192	-0.325446	0.037897	0.135596	LOGISTIC-BINARY	Operative procedures - main OPCS4: E35.2 Endoscopic resection of lesion of larynx	100091	Health-related outcomes	2000	Hospital inpatient	2005	Summary Operations	2005	Health-related outcomes > Hospital inpatient > Summary Operations
3941	NO	N/A	41210#Y753	CAT-MUL	332712/2045(334757)	-0.0337048	-0.0782965	0.0102398	0.135598	LOGISTIC-BINARY	Operative procedures - secondary OPCS4: Y75.3 Robotic minimal access approach to abdominal cavity	100091	Health-related outcomes	2000	Hospital inpatient	2005	Summary Operations	2005	Health-related outcomes > Hospital inpatient > Summary Operations
3942	NO	N/A	41272#Y753	CAT-MUL	332712/2045(334757)	-0.0337048	-0.0782965	0.0102398	0.135598	LOGISTIC-BINARY	Operative procedures - OPCS4: Y75.3 Robotic minimal access approach to abdominal cavity	100091	Health-related outcomes	2000	Hospital inpatient	2005	Summary Operations	2005	Health-related outcomes > Hospital inpatient > Summary Operations
3943	NO	N/A	90131	CONTINUOUS	72203	-0.0053865	-0.0124613	0.00168831	0.135633	LINEAR	Fraction acceleration <= 200 milli-gravities	100088	Additional exposures	1008	Physical activity measurement	1010	Acceleration intensity distribution	1010	Additional exposures > Physical activity measurement > Acceleration intensity distribution
3944	NO	N/A	20277#5496	CAT-MUL	215323/106(215429)	0.13566	-0.047846	0.309008	0.135636	LOGISTIC-BINARY	Job code at visit: Floral arrangers, florists	100000	UK Biobank Assessment Centre	100071	Verbal interview	100073	Employment	100073	UK Biobank Assessment Centre > Verbal interview > Employment
3945	NO	N/A	131888	DATE	271676/63081(334757)	-0.00663163	-0.0153504	0.00207133	0.135662	LOGISTIC-BINARY	Date M25 first reported (other joint disorders, not elsewhere classified)	2413	Health-related outcomes		First occurrences		First occurrences	2413	Health-related outcomes > First occurrences > Musculoskeletal system and connective tissue disorders
3946	NO	N/A	22601#61213416	CAT-MUL	83846/291(84137)	0.0841793	-0.0284083	0.192905	0.135755	LOGISTIC-BINARY	Job coding: nursery nurse/assistant/supervisor, cr`eche assistant	100089	Online follow-up	123	Work environment	130	Employment history	130	Online follow-up > Work environment > Employment history
3947	NO	N/A	22617#6121	CAT-MUL	83846/291(84137)	0.0841793	-0.0284083	0.192905	0.135755	LOGISTIC-BINARY	Job code - historical: Nursery nurses	100089	Online follow-up	123	Work environment	130	Employment history	130	Online follow-up > Work environment > Employment history
3948	NO	N/A	131310	DATE	332505/2252(334757)	-0.032139	-0.07467	0.00980343	0.135822	LOGISTIC-BINARY	Date I27 first reported (other pulmonary heart diseases)	2409	Health-related outcomes		First occurrences		First occurrences	2409	Health-related outcomes > First occurrences > Circulatory system disorders
3949	NO	N/A	41272#T252	CAT-MUL	333311/1446(334757)	-0.0401039	-0.0932866	0.0121527	0.135928	LOGISTIC-BINARY	Operative procedures - OPCS4: T25.2 Primary repair of incisional hernia using insert of prosthetic material	100091	Health-related outcomes	2000	Hospital inpatient	2005	Summary Operations	2005	Health-related outcomes > Hospital inpatient > Summary Operations
3950	NO	N/A	41210#Y664	CAT-MUL	334693/64(334757)	0.171449	-0.0623643	0.389465	0.136008	LOGISTIC-BINARY	Operative procedures - secondary OPCS4: Y66.4 Harvest of bone from radius	100091	Health-related outcomes	2000	Hospital inpatient	2005	Summary Operations	2005	Health-related outcomes > Hospital inpatient > Summary Operations
3951	NO	N/A	41272#Y664	CAT-MUL	334693/64(334757)	0.171449	-0.0623643	0.389465	0.136008	LOGISTIC-BINARY	Operative procedures - OPCS4: Y66.4 Harvest of bone from radius	100091	Health-related outcomes	2000	Hospital inpatient	2005	Summary Operations	2005	Health-related outcomes > Hospital inpatient > Summary Operations
3952	NO	N/A	41272#C493	CAT-MUL	334736/21(334757)	-0.399125	-0.970915	0.0830957	0.136014	LOGISTIC-BINARY	Operative procedures - OPCS4: C49.3 Radial keratotomy	100091	Health-related outcomes	2000	Hospital inpatient	2005	Summary Operations	2005	Health-related outcomes > Hospital inpatient > Summary Operations
3953	NO	N/A	20003#1140867888	CAT-MUL	333606/1110(334716)	0.043889	-0.0143771	0.101069	0.136089	LOGISTIC-BINARY	Treatment/medication code: paroxetine	100000	UK Biobank Assessment Centre	100071	Verbal interview	100075	Medications	100075	UK Biobank Assessment Centre > Verbal interview > Medications
3954	NO	N/A	2129	CAT-SIN	307670/27087(334757)	0.0095247	-0.00302267	0.0220306	0.136124	LOGISTIC-BINARY	Answered sexual history questions	100000	UK Biobank Assessment Centre	100025	Touchscreen	100050	Lifestyle and environment	100056	UK Biobank Assessment Centre > Touchscreen > Lifestyle and environment > Sexual factors
3955	NO	N/A	20004#1537	CAT-MUL	334052/664(334716)	-0.060213	-0.140468	0.0179477	0.136126	LOGISTIC-BINARY	Operation code: lymph node surgery	100000	UK Biobank Assessment Centre	100071	Verbal interview	100076	Operations	100076	UK Biobank Assessment Centre > Verbal interview > Operations
3956	NO	N/A	41200#G751	CAT-MUL	334676/81(334757)	0.153684	-0.055216	0.349708	0.136129	LOGISTIC-BINARY	Operative procedures - main OPCS4: G75.1 Refashioning of ileostomy	100091	Health-related outcomes	2000	Hospital inpatient	2005	Summary Operations	2005	Health-related outcomes > Hospital inpatient > Summary Operations
3957	NO	N/A	41200#J459	CAT-MUL	334699/58(334757)	0.179623	-0.0658642	0.40775	0.136143	LOGISTIC-BINARY	Operative procedures - main OPCS4: J45.9 Unspecified diagnostic endoscopic retrograde examination of pancreatic duct	100091	Health-related outcomes	2000	Hospital inpatient	2005	Summary Operations	2005	Health-related outcomes > Hospital inpatient > Summary Operations
3958	NO	N/A	41210#S552	CAT-MUL	334733/24(334757)	-0.366065	-0.887683	0.0792077	0.136186	LOGISTIC-BINARY	Operative procedures - secondary OPCS4: S55.2 Removal of slough from burnt skin NEC	100091	Health-related outcomes	2000	Hospital inpatient	2005	Summary Operations	2005	Health-related outcomes > Hospital inpatient > Summary Operations
3959	NO	N/A	41200#M132	CAT-MUL	334401/356(334757)	0.0762811	-0.0257588	0.17505	0.13631	LOGISTIC-BINARY	Operative procedures - main OPCS4: M13.2 Percutaneous drainage of kidney	100091	Health-related outcomes	2000	Hospital inpatient	2005	Summary Operations	2005	Health-related outcomes > Hospital inpatient > Summary Operations
3960	NO	N/A	41200#L196	CAT-MUL	334699/58(334757)	0.178637	-0.0656515	0.405706	0.136397	LOGISTIC-BINARY	Operative procedures - main OPCS4: L19.6 Replacement of aneurysmal bifurcation of aorta by anastomosis of aorta to iliac artery NEC	100091	Health-related outcomes	2000	Hospital inpatient	2005	Summary Operations	2005	Health-related outcomes > Hospital inpatient > Summary Operations
3961	NO	N/A	20707	CAT-SIN	127018	-0.00753993	-0.0174608	0.00238097	0.136411	ORDERED-LOGISTIC	Liking for raw carrots	1039	Online follow-up		Food (and other) preferences		Food (and other) preferences	1039	Online follow-up > Food (and other) preferences
3962	NO	N/A	41210#E172	CAT-MUL	334715/42(334757)	-0.262285	-0.628414	0.06398	0.136441	LOGISTIC-BINARY	Operative procedures - secondary OPCS4: E17.2 Excision of lesion of nasal sinus NEC	100091	Health-related outcomes	2000	Hospital inpatient	2005	Summary Operations	2005	Health-related outcomes > Hospital inpatient > Summary Operations
3963	NO	N/A	41272#G189	CAT-MUL	334745/12(334757)	0.361186	-0.150358	0.811185	0.136494	LOGISTIC-BINARY	Operative procedures - OPCS4: G18.9 Unspecified other therapeutic endoscopic operations on oesophagus using rigid oesophagoscope	100091	Health-related outcomes	2000	Hospital inpatient	2005	Summary Operations	2005	Health-related outcomes > Hospital inpatient > Summary Operations
3964	NO	N/A	41272#C654	CAT-MUL	334721/36(334757)	-0.287957	-0.692184	0.0683551	0.136512	LOGISTIC-BINARY	Operative procedures - OPCS4: C65.4 Removal of releasable suture following glaucoma surgery	100091	Health-related outcomes	2000	Hospital inpatient	2005	Summary Operations	2005	Health-related outcomes > Hospital inpatient > Summary Operations
3965	NO	N/A	41200#E492	CAT-MUL	332589/2168(334757)	-0.0326362	-0.0759098	0.0100259	0.136541	LOGISTIC-BINARY	Operative procedures - main OPCS4: E49.2 Diagnostic fibreoptic endoscopic examination of lower respiratory tract and lavage of lesion of lower respiratory tract	100091	Health-related outcomes	2000	Hospital inpatient	2005	Summary Operations	2005	Health-related outcomes > Hospital inpatient > Summary Operations
3966	NO	N/A	41210#Y132	CAT-MUL	333987/770(334757)	0.0522905	-0.0173414	0.12037	0.13656	LOGISTIC-BINARY	Operative procedures - secondary OPCS4: Y13.2 Cryotherapy to lesion of organ NOC	100091	Health-related outcomes	2000	Hospital inpatient	2005	Summary Operations	2005	Health-related outcomes > Hospital inpatient > Summary Operations
3967	NO	N/A	41272#Y132	CAT-MUL	333987/770(334757)	0.0522905	-0.0173414	0.12037	0.13656	LOGISTIC-BINARY	Operative procedures - OPCS4: Y13.2 Cryotherapy to lesion of organ NOC	100091	Health-related outcomes	2000	Hospital inpatient	2005	Summary Operations	2005	Health-related outcomes > Hospital inpatient > Summary Operations
3968	NO	N/A	40006#C029	CAT-MUL	334677/80(334757)	-0.182218	-0.432244	0.0483772	0.136561	LOGISTIC-BINARY	Type of cancer: ICD10: C02.9 Tongue, unspecified	100091	Health-related outcomes	100092	Cancer register	100092	Cancer register	100092	Health-related outcomes > Cancer register
3969	NO	N/A	20003#1140881334	CAT-MUL	334681/35(334716)	0.225649	-0.0861096	0.510612	0.136651	LOGISTIC-BINARY	Treatment/medication code: co-phenotrope	100000	UK Biobank Assessment Centre	100071	Verbal interview	100075	Medications	100075	UK Biobank Assessment Centre > Verbal interview > Medications
3970	NO	N/A	41210#T918	CAT-MUL	334695/62(334757)	-0.21046	-0.500968	0.0544315	0.136669	LOGISTIC-BINARY	Operative procedures - secondary OPCS4: T91.8 Other specified operations on sentinel lymph node	100091	Health-related outcomes	2000	Hospital inpatient	2005	Summary Operations	2005	Health-related outcomes > Hospital inpatient > Summary Operations
3971	NO	N/A	41272#T918	CAT-MUL	334695/62(334757)	-0.21046	-0.500968	0.0544315	0.136669	LOGISTIC-BINARY	Operative procedures - OPCS4: T91.8 Other specified operations on sentinel lymph node	100091	Health-related outcomes	2000	Hospital inpatient	2005	Summary Operations	2005	Health-related outcomes > Hospital inpatient > Summary Operations
3972	NO	N/A	41210#F101	CAT-MUL	334731/26(334757)	-0.346403	-0.838854	0.077141	0.136701	LOGISTIC-BINARY	Operative procedures - secondary OPCS4: F10.1 Full dental clearance	100091	Health-related outcomes	2000	Hospital inpatient	2005	Summary Operations	2005	Health-related outcomes > Hospital inpatient > Summary Operations
3973	NO	N/A	41272#M475	CAT-MUL	334603/154(334757)	-0.127598	-0.300644	0.0358115	0.136765	LOGISTIC-BINARY	Operative procedures - OPCS4: M47.5 Maintenance of urethral catheter in bladder	100091	Health-related outcomes	2000	Hospital inpatient	2005	Summary Operations	2005	Health-related outcomes > Hospital inpatient > Summary Operations
3974	NO	N/A	20087#185	CAT-MUL	47279/211(47490)	0.0977078	-0.0337831	0.223832	0.136789	LOGISTIC-BINARY	Types of spread used on bread/crackers: Normal fat soya margarine on bread/crackers	100089	Online follow-up	100090	Diet by 24-hour recall	100101	Bread/pasta/rice yesterday	100101	Online follow-up > Diet by 24-hour recall > Bread/pasta/rice yesterday
3975	NO	N/A	41272#L184	CAT-MUL	334721/36(334757)	-0.285483	-0.686964	0.0676724	0.136803	LOGISTIC-BINARY	Operative procedures - OPCS4: L18.4 Emergency replacement of aneurysmal segment of infrarenal abdominal aorta by anastomosis of aorta to aorta	100091	Health-related outcomes	2000	Hospital inpatient	2005	Summary Operations	2005	Health-related outcomes > Hospital inpatient > Summary Operations
3976	NO	N/A	23338	CONTINUOUS	32005	0.00625599	-0.00198673	0.0144987	0.136863	LINEAR	Femur troch bone area (right)	100000	Assessment Centre	100003	Imaging	103	DXA assessment	125	Assessment Centre > Imaging > DXA assessment > Bone size, mineral and density by DXA
3977	NO	N/A	41200#W063	CAT-MUL	334745/12(334757)	0.361885	-0.152224	0.812094	0.137032	LOGISTIC-BINARY	Operative procedures - main OPCS4: W06.3 Total excision of patella	100091	Health-related outcomes	2000	Hospital inpatient	2005	Summary Operations	2005	Health-related outcomes > Hospital inpatient > Summary Operations
3978	NO	N/A	41210#E421	CAT-MUL	334737/20(334757)	0.289225	-0.115921	0.65194	0.137081	LOGISTIC-BINARY	Operative procedures - secondary OPCS4: E42.1 Permanent tracheostomy	100091	Health-related outcomes	2000	Hospital inpatient	2005	Summary Operations	2005	Health-related outcomes > Hospital inpatient > Summary Operations
3979	NO	N/A	20004#1542	CAT-MUL	334170/546(334716)	-0.0664576	-0.155378	0.0199076	0.137118	LOGISTIC-BINARY	Operation code: laser treatment cervix	100000	UK Biobank Assessment Centre	100071	Verbal interview	100076	Operations	100076	UK Biobank Assessment Centre > Verbal interview > Operations
3980	NO	N/A	41210#X703	CAT-MUL	334589/168(334757)	0.109064	-0.0382656	0.249732	0.137348	LOGISTIC-BINARY	Operative procedures - secondary OPCS4: X70.3 Procurement of drugs for chemotherapy for neoplasm for regimens in Band 3	100091	Health-related outcomes	2000	Hospital inpatient	2005	Summary Operations	2005	Health-related outcomes > Hospital inpatient > Summary Operations
3981	NO	N/A	20277#5119	CAT-MUL	215371/58(215429)	0.178637	-0.0662818	0.406248	0.137402	LOGISTIC-BINARY	Job code at visit: Agricultural and fishing trades n.e.c.	100000	UK Biobank Assessment Centre	100071	Verbal interview	100073	Employment	100073	UK Biobank Assessment Centre > Verbal interview > Employment
3982	NO	N/A	41210#U102	CAT-MUL	334571/186(334757)	0.103632	-0.0362308	0.23745	0.137417	LOGISTIC-BINARY	Operative procedures - secondary OPCS4: U10.2 Cardiac computed tomography angiography	100091	Health-related outcomes	2000	Hospital inpatient	2005	Summary Operations	2005	Health-related outcomes > Hospital inpatient > Summary Operations
3983	NO	N/A	20003#1141165518	CAT-MUL	334683/33(334716)	-0.302828	-0.730146	0.0715794	0.137428	LOGISTIC-BINARY	Treatment/medication code: efavirenz	100000	UK Biobank Assessment Centre	100071	Verbal interview	100075	Medications	100075	UK Biobank Assessment Centre > Verbal interview > Medications
3984	NO	N/A	22333	INTEGER	32279	0.00835806	-0.00267032	0.0193864	0.137434	LINEAR	RR interval	100000	UK Biobank Assessment Centre	100006	Physical measures	104	ECG at rest, 12-lead	104	UK Biobank Assessment Centre > Physical measures > ECG at rest, 12-lead
3985	NO	N/A	20110#12	CAT-MUL	287159/20132(307291)	0.0107937	-0.00348081	0.0250103	0.137525	LOGISTIC-BINARY	Illnesses of mother: Severe depression	100000	UK Biobank Assessment Centre	100025	Touchscreen	100034	Family history	100034	UK Biobank Assessment Centre > Touchscreen > Family history
3986	NO	N/A	41272#V318	CAT-MUL	334745/12(334757)	-0.56777	-1.4025	0.100017	0.137548	LOGISTIC-BINARY	Operative procedures - OPCS4: V31.8 Other specified primary excision of thoracic intervertebral disc	100091	Health-related outcomes	2000	Hospital inpatient	2005	Summary Operations	2005	Health-related outcomes > Hospital inpatient > Summary Operations
3987	NO	N/A	41200#K635	CAT-MUL	333276/1481(334757)	0.0380151	-0.0125817	0.0877913	0.137602	LOGISTIC-BINARY	Operative procedures - main OPCS4: K63.5 Coronary arteriography using single catheter	100091	Health-related outcomes	2000	Hospital inpatient	2005	Summary Operations	2005	Health-related outcomes > Hospital inpatient > Summary Operations
3988	NO	N/A	41210#L911	CAT-MUL	334566/191(334757)	0.102171	-0.0357698	0.234238	0.137697	LOGISTIC-BINARY	Operative procedures - secondary OPCS4: L91.1 Open insertion of central venous catheter	100091	Health-related outcomes	2000	Hospital inpatient	2005	Summary Operations	2005	Health-related outcomes > Hospital inpatient > Summary Operations
3989	NO	N/A	132190	DATE	334684/73(334757)	-0.19142	-0.455438	0.0509838	0.137732	LOGISTIC-BINARY	Date O15 first reported (eclampsia)	2415	Health-related outcomes		First occurrences		First occurrences	2415	Health-related outcomes > First occurrences > Pregnancy, childbirth and the puerperium
3990	NO	N/A	41251#3001	CAT-MUL	332671/238(332909)	0.0919562	-0.0319584	0.211089	0.1378	LOGISTIC-BINARY	Sources of admission to hospital (recoded): High security psychiatric hospital: NHS	100091	Health-related outcomes	2000	Hospital inpatient	2001	Summary Administration	2001	Health-related outcomes > Hospital inpatient > Summary Administration
3991	NO	N/A	41272#W248	CAT-MUL	334194/563(334757)	-0.0646723	-0.151344	0.0195488	0.137852	LOGISTIC-BINARY	Operative procedures - OPCS4: W24.8 Other specified closed reduction of fracture of bone and internal fixation	100091	Health-related outcomes	2000	Hospital inpatient	2005	Summary Operations	2005	Health-related outcomes > Hospital inpatient > Summary Operations
3992	NO	N/A	41272#A574	CAT-MUL	334585/172(334757)	0.107278	-0.0377876	0.245872	0.137864	LOGISTIC-BINARY	Operative procedures - OPCS4: A57.4 Injection of destructive substance into spinal nerve root	100091	Health-related outcomes	2000	Hospital inpatient	2005	Summary Operations	2005	Health-related outcomes > Hospital inpatient > Summary Operations
3993	NO	N/A	22601#23133421	CAT-MUL	83902/235(84137)	-0.103022	-0.242342	0.0300005	0.13788	LOGISTIC-BINARY	Job coding: school inspector, education inspector	100089	Online follow-up	123	Work environment	130	Employment history	130	Online follow-up > Work environment > Employment history
3994	NO	N/A	23073	CAT-SIN	2222/1051(3273)	-0.0581862	-0.135523	0.0183031	0.137979	LOGISTIC-BINARY	H. pylori Definition I seropositivity for Helicobacter pylori	100078	Biological samples	100079	Assay results	100080	Blood assays	51428	Biological samples > Assay results > Blood assays > Infectious Diseases
3995	NO	N/A	41229#5KG	CAT-MUL	332671/2086(334757)	0.0320019	-0.0105783	0.0740048	0.138019	LOGISTIC-BINARY	PCT responsible for patient data: SOUTH TYNESIDE PCT	100091	Health-related outcomes	2000	Hospital inpatient	2001	Summary Administration	2001	Health-related outcomes > Hospital inpatient > Summary Administration
3996	NO	N/A	120098	CAT-SIN	116468	-0.00968704	-0.0224967	0.00312264	0.138043	ORDERED-LOGISTIC	Mobility problems today	154	Online follow-up		Experience of pain		Experience of pain	154	Online follow-up > Experience of pain
3997	NO	N/A	22601#91492799	CAT-MUL	84088/49(84137)	0.19146	-0.0725557	0.435039	0.13807	LOGISTIC-BINARY	Job coding: storesman, warehouseman, porter	100089	Online follow-up	123	Work environment	130	Employment history	130	Online follow-up > Work environment > Employment history
3998	NO	N/A	41210#H551	CAT-MUL	334743/14(334757)	0.33845	-0.141242	0.761949	0.138104	LOGISTIC-BINARY	Operative procedures - secondary OPCS4: H55.1 Laying open of low anal fistula	100091	Health-related outcomes	2000	Hospital inpatient	2005	Summary Operations	2005	Health-related outcomes > Hospital inpatient > Summary Operations
3999	NO	N/A	41200#W847	CAT-MUL	334736/21(334757)	-0.396465	-0.967213	0.0856501	0.138126	LOGISTIC-BINARY	Operative procedures - main OPCS4: W84.7 Endoscopic repair of superior labrum anterior to posterior tear	100091	Health-related outcomes	2000	Hospital inpatient	2005	Summary Operations	2005	Health-related outcomes > Hospital inpatient > Summary Operations
4000	NO	N/A	20277#3231	CAT-MUL	214816/613(215429)	0.0582456	-0.0197278	0.134288	0.13813	LOGISTIC-BINARY	Job code at visit: Youth and community workers	100000	UK Biobank Assessment Centre	100071	Verbal interview	100073	Employment	100073	UK Biobank Assessment Centre > Verbal interview > Employment
4001	NO	N/A	41272#M794	CAT-MUL	334502/255(334757)	-0.0976948	-0.229739	0.0287062	0.138147	LOGISTIC-BINARY	Operative procedures - OPCS4: M79.4 Internal urethrotomy NEC	100091	Health-related outcomes	2000	Hospital inpatient	2005	Summary Operations	2005	Health-related outcomes > Hospital inpatient > Summary Operations
4002	NO	N/A	41200#M851	CAT-MUL	334738/19(334757)	0.297395	-0.12101	0.67088	0.1382	LOGISTIC-BINARY	Operative procedures - main OPCS4: M85.1 Endoscopic examination of intestinal conduit	100091	Health-related outcomes	2000	Hospital inpatient	2005	Summary Operations	2005	Health-related outcomes > Hospital inpatient > Summary Operations
4003	NO	N/A	20003#1141168326	CAT-MUL	333994/722(334716)	0.0539647	-0.0182227	0.124499	0.138212	LOGISTIC-BINARY	Treatment/medication code: kliovance 1mg/0.5mg tablet	100000	UK Biobank Assessment Centre	100071	Verbal interview	100075	Medications	100075	UK Biobank Assessment Centre > Verbal interview > Medications
4004	NO	N/A	41210#W062	CAT-MUL	334731/26(334757)	-0.347811	-0.844304	0.0790189	0.138237	LOGISTIC-BINARY	Operative procedures - secondary OPCS4: W06.2 Total excision of rib NEC	100091	Health-related outcomes	2000	Hospital inpatient	2005	Summary Operations	2005	Health-related outcomes > Hospital inpatient > Summary Operations
4005	NO	N/A	41200#J381	CAT-MUL	332562/2195(334757)	-0.032289	-0.0752919	0.010111	0.138301	LOGISTIC-BINARY	Operative procedures - main OPCS4: J38.1 Endoscopic sphincterotomy of sphincter of Oddi and removal of calculus HFQ	100091	Health-related outcomes	2000	Hospital inpatient	2005	Summary Operations	2005	Health-related outcomes > Hospital inpatient > Summary Operations
4006	NO	N/A	41210#H426	CAT-MUL	334700/57(334757)	-0.21975	-0.525258	0.0572687	0.138336	LOGISTIC-BINARY	Operative procedures - secondary OPCS4: H42.6 Perineal repair of prolapse of rectum NEC	100091	Health-related outcomes	2000	Hospital inpatient	2005	Summary Operations	2005	Health-related outcomes > Hospital inpatient > Summary Operations
4007	NO	N/A	22335	INTEGER	30551	0.00860244	-0.00277541	0.0199803	0.13837	LINEAR	P axis	100000	UK Biobank Assessment Centre	100006	Physical measures	104	ECG at rest, 12-lead	104	UK Biobank Assessment Centre > Physical measures > ECG at rest, 12-lead
4008	NO	N/A	4501	CAT-SIN	76439/28510(104949)	0.0103518	-0.00335771	0.0240343	0.138497	LOGISTIC-BINARY	Non-accidental death in close genetic family	100000	UK Biobank Assessment Centre	100025	Touchscreen	100034	Family history	100034	UK Biobank Assessment Centre > Touchscreen > Family history
4009	NO	N/A	41210#V487	CAT-MUL	334735/22(334757)	-0.385047	-0.938409	0.0846213	0.138528	LOGISTIC-BINARY	Operative procedures - secondary OPCS4: V48.7 Radiofrequency controlled thermal denervation of spinal facet joint of vertebra NEC	100091	Health-related outcomes	2000	Hospital inpatient	2005	Summary Operations	2005	Health-related outcomes > Hospital inpatient > Summary Operations
4010	NO	N/A	41272#K258	CAT-MUL	334738/19(334757)	-0.420009	-1.02776	0.0884802	0.138557	LOGISTIC-BINARY	Operative procedures - OPCS4: K25.8 Other specified plastic repair of mitral valve	100091	Health-related outcomes	2000	Hospital inpatient	2005	Summary Operations	2005	Health-related outcomes > Hospital inpatient > Summary Operations
4011	NO	N/A	6014	CAT-SIN	50487	0.0317512	0.0311477	0.0323546	0.138664	ORDERED-LOGISTIC	Doctor restricts physical activity due to heart condition	100000	UK Biobank Assessment Centre	100006	Physical measures	100012	ECG during exercise	100012	UK Biobank Assessment Centre > Physical measures > ECG during exercise
4012	NO	N/A	41272#J091	CAT-MUL	334652/105(334757)	0.135342	-0.0491477	0.309631	0.138681	LOGISTIC-BINARY	Operative procedures - OPCS4: J09.1 Diagnostic endoscopic examination of liver and biopsy of lesion of liver using laparoscope	100091	Health-related outcomes	2000	Hospital inpatient	2005	Summary Operations	2005	Health-related outcomes > Hospital inpatient > Summary Operations
4013	NO	N/A	41272#S264	CAT-MUL	334729/28(334757)	-0.331719	-0.804576	0.0770511	0.138719	LOGISTIC-BINARY	Operative procedures - OPCS4: S26.4 Random pattern local subcutaneous pedicle flap of skin NEC	100091	Health-related outcomes	2000	Hospital inpatient	2005	Summary Operations	2005	Health-related outcomes > Hospital inpatient > Summary Operations
4014	NO	N/A	27819	CONTINUOUS	42348	0.00718314	-0.00232777	0.0166941	0.138798	LINEAR	Macular thickness at the outer temporal subfield (right)	100078	Assessment Centre	100079	Physical measures	100079	Physical measures	100079	Assessment Centre > Physical measures > Eye measures > Retinal optical coherence tomography > Derived OCT measures
4015	NO	N/A	20003#1140923402	CAT-MUL	334404/312(334716)	0.080917	-0.0281354	0.186264	0.138812	LOGISTIC-BINARY	Treatment/medication code: co-amilofruse	100000	UK Biobank Assessment Centre	100071	Verbal interview	100075	Medications	100075	UK Biobank Assessment Centre > Verbal interview > Medications
4016	NO	N/A	41272#P246	CAT-MUL	334715/42(334757)	0.207778	-0.0798278	0.472305	0.138855	LOGISTIC-BINARY	Operative procedures - OPCS4: P24.6 Repair of vault of vagina with mesh using vaginal approach	100091	Health-related outcomes	2000	Hospital inpatient	2005	Summary Operations	2005	Health-related outcomes > Hospital inpatient > Summary Operations
4017	NO	N/A	41210#K355	CAT-MUL	334736/21(334757)	0.281301	-0.114452	0.63608	0.139097	LOGISTIC-BINARY	Operative procedures - secondary OPCS4: K35.5 Percutaneous transluminal valvuloplasty	100091	Health-related outcomes	2000	Hospital inpatient	2005	Summary Operations	2005	Health-related outcomes > Hospital inpatient > Summary Operations
4018	NO	N/A	41210#Y221	CAT-MUL	333952/805(334757)	0.0509393	-0.0173142	0.117705	0.139098	LOGISTIC-BINARY	Operative procedures - secondary OPCS4: Y22.1 Aspiration of haematoma of organ NOC	100091	Health-related outcomes	2000	Hospital inpatient	2005	Summary Operations	2005	Health-related outcomes > Hospital inpatient > Summary Operations
4019	NO	N/A	41272#Y221	CAT-MUL	333952/805(334757)	0.0509393	-0.0173142	0.117705	0.139098	LOGISTIC-BINARY	Operative procedures - OPCS4: Y22.1 Aspiration of haematoma of organ NOC	100091	Health-related outcomes	2000	Hospital inpatient	2005	Summary Operations	2005	Health-related outcomes > Hospital inpatient > Summary Operations
4020	NO	N/A	41210#L621	CAT-MUL	334712/45(334757)	-0.250077	-0.600958	0.0637031	0.139145	LOGISTIC-BINARY	Operative procedures - secondary OPCS4: L62.1 Repair of femoral artery NEC	100091	Health-related outcomes	2000	Hospital inpatient	2005	Summary Operations	2005	Health-related outcomes > Hospital inpatient > Summary Operations
4021	NO	N/A	41272#H271	CAT-MUL	334740/17(334757)	-0.448976	-1.10273	0.0924127	0.139173	LOGISTIC-BINARY	Operative procedures - OPCS4: H27.1 Endoscopic dilation of sigmoid colon using rigid sigmoidoscope	100091	Health-related outcomes	2000	Hospital inpatient	2005	Summary Operations	2005	Health-related outcomes > Hospital inpatient > Summary Operations
4022	NO	N/A	41210#S351	CAT-MUL	334652/105(334757)	-0.155593	-0.369368	0.0436186	0.139193	LOGISTIC-BINARY	Operative procedures - secondary OPCS4: S35.1 Meshed split autograft of skin to head or neck	100091	Health-related outcomes	2000	Hospital inpatient	2005	Summary Operations	2005	Health-related outcomes > Hospital inpatient > Summary Operations
4023	NO	N/A	130124	DATE	334725/32(334757)	-0.304849	-0.73767	0.0732165	0.139203	LOGISTIC-BINARY	Date A74 first reported (other diseases caused by chlamydiae)	2401	Health-related outcomes		First occurrences		First occurrences	2401	Health-related outcomes > First occurrences > Certain infectious and parasitic diseases
4024	NO	N/A	100190	CAT-SIN	47478	0.0152205	-0.00492906	0.03537	0.13924	ORDERED-LOGISTIC	Orange juice intake	100089	Online follow-up	100090	Diet by 24-hour recall	100104	Hot/cold beverages yesterday	100104	Online follow-up > Diet by 24-hour recall > Hot/cold beverages yesterday
4025	NO	N/A	41200#V452	CAT-MUL	334741/16(334757)	0.317491	-0.132971	0.715664	0.139309	LOGISTIC-BINARY	Operative procedures - main OPCS4: V45.2 Open reduction of fracture of spine NEC	100091	Health-related outcomes	2000	Hospital inpatient	2005	Summary Operations	2005	Health-related outcomes > Hospital inpatient > Summary Operations
4026	NO	N/A	41200#V228	CAT-MUL	334584/173(334757)	0.106592	-0.0380752	0.24482	0.139348	LOGISTIC-BINARY	Operative procedures - main OPCS4: V22.8 Other specified primary decompression operations on cervical spine	100091	Health-related outcomes	2000	Hospital inpatient	2005	Summary Operations	2005	Health-related outcomes > Hospital inpatient > Summary Operations
4027	NO	N/A	22617#9129	CAT-MUL	84053/84(84137)	-0.175726	-0.418586	0.0481775	0.139377	LOGISTIC-BINARY	Job code - historical: Labourers in other construction trades n.e.c.	100089	Online follow-up	123	Work environment	130	Employment history	130	Online follow-up > Work environment > Employment history
4028	NO	N/A	40006#C845	CAT-MUL	334723/34(334757)	0.226911	-0.0891332	0.515213	0.139416	LOGISTIC-BINARY	Type of cancer: ICD10: C84.5 Other and unspecified T-cell lymphomas	100091	Health-related outcomes	100092	Cancer register	100092	Cancer register	100092	Health-related outcomes > Cancer register
4029	NO	N/A	20003#1140869180	CAT-MUL	334230/486(334716)	0.0653813	-0.0225608	0.150939	0.139496	LOGISTIC-BINARY	Treatment/medication code: microgynon 30 tablet	100000	UK Biobank Assessment Centre	100071	Verbal interview	100075	Medications	100075	UK Biobank Assessment Centre > Verbal interview > Medications
4030	NO	N/A	41210#C292	CAT-MUL	334509/248(334757)	-0.0988133	-0.232886	0.0294529	0.139589	LOGISTIC-BINARY	Operative procedures - secondary OPCS4: C29.2 Enlargement of lacrimal punctum	100091	Health-related outcomes	2000	Hospital inpatient	2005	Summary Operations	2005	Health-related outcomes > Hospital inpatient > Summary Operations
4031	NO	N/A	21075	CAT-SIN	6631/811(7442)	0.0553949	-0.018753	0.128277	0.139592	LOGISTIC-BINARY	Bloody diarrhoea when IBS symptoms first began	100089	Online follow-up	153	Digestive health	153	Digestive health	153	Online follow-up > Digestive health
4032	NO	N/A	41210#E162	CAT-MUL	334717/40(334757)	-0.267402	-0.644425	0.0673094	0.139665	LOGISTIC-BINARY	Operative procedures - secondary OPCS4: E16.2 Drainage of frontal sinus NEC	100091	Health-related outcomes	2000	Hospital inpatient	2005	Summary Operations	2005	Health-related outcomes > Hospital inpatient > Summary Operations
4033	NO	N/A	41210#W241	CAT-MUL	334747/10(334757)	-0.6421	-1.59626	0.107781	0.139721	LOGISTIC-BINARY	Operative procedures - secondary OPCS4: W24.1 Closed reduction of intracapsular fracture of neck of femur and fixation using nail or screw	100091	Health-related outcomes	2000	Hospital inpatient	2005	Summary Operations	2005	Health-related outcomes > Hospital inpatient > Summary Operations
4034	NO	N/A	41210#D152	CAT-MUL	334693/64(334757)	0.169824	-0.0640332	0.387754	0.139744	LOGISTIC-BINARY	Operative procedures - secondary OPCS4: D15.2 Suction clearance of middle ear	100091	Health-related outcomes	2000	Hospital inpatient	2005	Summary Operations	2005	Health-related outcomes > Hospital inpatient > Summary Operations
4035	NO	N/A	22601#11853101	CAT-MUL	84082/55(84137)	0.182381	-0.0695517	0.415926	0.139822	LOGISTIC-BINARY	Job coding: rehabilitation unit manager, children's home manager	100089	Online follow-up	123	Work environment	130	Employment history	130	Online follow-up > Work environment > Employment history
4036	NO	N/A	22601#91292585	CAT-MUL	84110/27(84137)	-0.337057	-0.82032	0.0779952	0.139869	LOGISTIC-BINARY	Job coding: fence erector	100089	Online follow-up	123	Work environment	130	Employment history	130	Online follow-up > Work environment > Employment history
4037	NO	N/A	20277#1182	CAT-MUL	215329/100(215429)	-0.160174	-0.380827	0.0452247	0.140041	LOGISTIC-BINARY	Job code at visit: Pharmacy managers	100000	UK Biobank Assessment Centre	100071	Verbal interview	100073	Employment	100073	UK Biobank Assessment Centre > Verbal interview > Employment
4038	NO	N/A	4642	CAT-SIN	102226/5921(108147)	0.0197086	-0.00656907	0.0457883	0.140049	LOGISTIC-BINARY	Ever manic/hyper for 2 days	100000	UK Biobank Assessment Centre	100025	Touchscreen	100059	Psychosocial factors	100060	UK Biobank Assessment Centre > Touchscreen > Psychosocial factors > Mental health
4039	NO	N/A	41200#H532	CAT-MUL	334743/14(334757)	0.336402	-0.142481	0.759503	0.140087	LOGISTIC-BINARY	Operative procedures - main OPCS4: H53.2 Forced manual dilation of anus for haemorrhoid	100091	Health-related outcomes	2000	Hospital inpatient	2005	Summary Operations	2005	Health-related outcomes > Hospital inpatient > Summary Operations
4040	NO	N/A	20001#1019	CAT-MUL	334563/153(334716)	0.112866	-0.0408167	0.259329	0.140094	LOGISTIC-BINARY	Cancer code, self-reported: small intestine/small bowel cancer	100000	UK Biobank Assessment Centre	100071	Verbal interview	100074	Medical conditions	100074	UK Biobank Assessment Centre > Verbal interview > Medical conditions
4041	NO	N/A	41272#T072	CAT-MUL	334737/20(334757)	-0.4066	-0.996671	0.0883949	0.140119	LOGISTIC-BINARY	Operative procedures - OPCS4: T07.2 Open excision of lesion of pleura	100091	Health-related outcomes	2000	Hospital inpatient	2005	Summary Operations	2005	Health-related outcomes > Hospital inpatient > Summary Operations
4042	NO	N/A	41200#N112	CAT-MUL	334481/276(334757)	0.0850619	-0.0300678	0.196058	0.140119	LOGISTIC-BINARY	Operative procedures - main OPCS4: N11.2 Plication of hydrocele sac	100091	Health-related outcomes	2000	Hospital inpatient	2005	Summary Operations	2005	Health-related outcomes > Hospital inpatient > Summary Operations
4043	NO	N/A	20003#1140869778	CAT-MUL	334676/40(334716)	-0.267526	-0.645206	0.0678632	0.140202	LOGISTIC-BINARY	Treatment/medication code: efudix cream	100000	UK Biobank Assessment Centre	100071	Verbal interview	100075	Medications	100075	UK Biobank Assessment Centre > Verbal interview > Medications
4044	NO	N/A	41272#T171	CAT-MUL	334679/78(334757)	0.155263	-0.058151	0.355262	0.140234	LOGISTIC-BINARY	Operative procedures - OPCS4: T17.1 Excision of lesion of diaphragm	100091	Health-related outcomes	2000	Hospital inpatient	2005	Summary Operations	2005	Health-related outcomes > Hospital inpatient > Summary Operations
4045	NO	N/A	131770	DATE	334735/22(334757)	-0.380621	-0.930618	0.0852883	0.140253	LOGISTIC-BINARY	Date L58 first reported (radiodermatitis)	2412	Health-related outcomes		First occurrences		First occurrences	2412	Health-related outcomes > First occurrences > Skin and subcutaneous tissue disorders
4046	NO	N/A	41231#3	CAT-MUL	334702/55(334757)	-0.223368	-0.535852	0.0593291	0.140305	LOGISTIC-BINARY	Hospital episode type: Birth episode	100091	Health-related outcomes	2000	Hospital inpatient	2001	Summary Administration	2001	Health-related outcomes > Hospital inpatient > Summary Administration
4047	NO	N/A	41248#5004	CAT-MUL	320039/20(320059)	-0.398596	-0.976752	0.0875486	0.140308	LOGISTIC-BINARY	Destinations on discharge from hospital (recoded): Transfer to other NHS provider: Surgical specialty	100091	Health-related outcomes	2000	Hospital inpatient	2001	Summary Administration	2001	Health-related outcomes > Hospital inpatient > Summary Administration
4048	NO	N/A	22601#54222887	CAT-MUL	84017/120(84137)	-0.144507	-0.343315	0.0414031	0.140454	LOGISTIC-BINARY	Job coding: printer, master printer	100089	Online follow-up	123	Work environment	130	Employment history	130	Online follow-up > Work environment > Employment history
4049	NO	N/A	22617#5422	CAT-MUL	84017/120(84137)	-0.144507	-0.343315	0.0414031	0.140454	LOGISTIC-BINARY	Job code - historical: Printers	100089	Online follow-up	123	Work environment	130	Employment history	130	Online follow-up > Work environment > Employment history
4050	NO	N/A	41210#B361	CAT-MUL	334597/160(334757)	-0.124112	-0.293894	0.0364466	0.140477	LOGISTIC-BINARY	Operative procedures - secondary OPCS4: B36.1 Reconstruction of nipple	100091	Health-related outcomes	2000	Hospital inpatient	2005	Summary Operations	2005	Health-related outcomes > Hospital inpatient > Summary Operations
4051	NO	N/A	41272#U135	CAT-MUL	334731/26(334757)	-0.343067	-0.835449	0.0804316	0.140514	LOGISTIC-BINARY	Operative procedures - OPCS4: U13.5 Plain x-ray of bone	100091	Health-related outcomes	2000	Hospital inpatient	2005	Summary Operations	2005	Health-related outcomes > Hospital inpatient > Summary Operations
4052	NO	N/A	20696	CAT-SIN	127087	-0.00745854	-0.0173778	0.00246069	0.140527	ORDERED-LOGISTIC	Liking for pasta	1039	Online follow-up		Food (and other) preferences		Food (and other) preferences	1039	Online follow-up > Food (and other) preferences
4053	NO	N/A	41210#M722	CAT-MUL	334731/26(334757)	0.25364	-0.102857	0.575551	0.140659	LOGISTIC-BINARY	Operative procedures - secondary OPCS4: M72.2 Urethrectomy NEC	100091	Health-related outcomes	2000	Hospital inpatient	2005	Summary Operations	2005	Health-related outcomes > Hospital inpatient > Summary Operations
4054	NO	N/A	20003#1141171672	CAT-MUL	334693/23(334716)	-0.369843	-0.903438	0.0846974	0.140712	LOGISTIC-BINARY	Treatment/medication code: sudafed dual relief capsule	100000	UK Biobank Assessment Centre	100071	Verbal interview	100075	Medications	100075	UK Biobank Assessment Centre > Verbal interview > Medications
4055	NO	N/A	41200#H502	CAT-MUL	334711/46(334757)	-0.246582	-0.593812	0.0642273	0.140815	LOGISTIC-BINARY	Operative procedures - main OPCS4: H50.2 Anterior repair of anal sphincter	100091	Health-related outcomes	2000	Hospital inpatient	2005	Summary Operations	2005	Health-related outcomes > Hospital inpatient > Summary Operations
4056	NO	N/A	41272#T625	CAT-MUL	333514/1243(334757)	-0.042837	-0.100396	0.0136407	0.140842	LOGISTIC-BINARY	Operative procedures - OPCS4: T62.5 Injection into bursa	100091	Health-related outcomes	2000	Hospital inpatient	2005	Summary Operations	2005	Health-related outcomes > Hospital inpatient > Summary Operations
4057	NO	N/A	41200#W459	CAT-MUL	334746/11(334757)	0.374971	-0.164232	0.845967	0.140857	LOGISTIC-BINARY	Operative procedures - main OPCS4: W45.9 Unspecified other total prosthetic replacement of other joint	100091	Health-related outcomes	2000	Hospital inpatient	2005	Summary Operations	2005	Health-related outcomes > Hospital inpatient > Summary Operations
4058	NO	N/A	41200#X388	CAT-MUL	334410/347(334757)	-0.0827436	-0.194977	0.0253999	0.140892	LOGISTIC-BINARY	Operative procedures - main OPCS4: X38.8 Other specified subcutaneous injection	100091	Health-related outcomes	2000	Hospital inpatient	2005	Summary Operations	2005	Health-related outcomes > Hospital inpatient > Summary Operations
4059	NO	N/A	41210#Z799	CAT-MUL	334712/45(334757)	-0.249634	-0.601422	0.0650613	0.140978	LOGISTIC-BINARY	Operative procedures - secondary OPCS4: Z79.9 Bone of tarsus NEC	100091	Health-related outcomes	2000	Hospital inpatient	2005	Summary Operations	2005	Health-related outcomes > Hospital inpatient > Summary Operations
4060	NO	N/A	41272#Z799	CAT-MUL	334712/45(334757)	-0.249634	-0.601422	0.0650613	0.140978	LOGISTIC-BINARY	Operative procedures - OPCS4: Z79.9 Bone of tarsus NEC	100091	Health-related outcomes	2000	Hospital inpatient	2005	Summary Operations	2005	Health-related outcomes > Hospital inpatient > Summary Operations
4061	NO	N/A	41210#A708	CAT-MUL	334734/23(334757)	-0.371946	-0.909706	0.0849399	0.141012	LOGISTIC-BINARY	Operative procedures - secondary OPCS4: A70.8 Other specified neurostimulation of peripheral nerve	100091	Health-related outcomes	2000	Hospital inpatient	2005	Summary Operations	2005	Health-related outcomes > Hospital inpatient > Summary Operations
4062	NO	N/A	41210#Y395	CAT-MUL	331343/3414(334757)	-0.0256886	-0.0600856	0.00832482	0.141013	LOGISTIC-BINARY	Operative procedures - secondary OPCS4: Y39.5 Tattooing of organ NOC	100091	Health-related outcomes	2000	Hospital inpatient	2005	Summary Operations	2005	Health-related outcomes > Hospital inpatient > Summary Operations
4063	NO	N/A	41272#Y395	CAT-MUL	331343/3414(334757)	-0.0256886	-0.0600856	0.00832482	0.141013	LOGISTIC-BINARY	Operative procedures - OPCS4: Y39.5 Tattooing of organ NOC	100091	Health-related outcomes	2000	Hospital inpatient	2005	Summary Operations	2005	Health-related outcomes > Hospital inpatient > Summary Operations
4064	NO	N/A	22601#24333290	CAT-MUL	84055/82(84137)	0.150731	-0.0569094	0.345234	0.141037	LOGISTIC-BINARY	Job coding: quantity surveyor, quantity survey technician	100089	Online follow-up	123	Work environment	130	Employment history	130	Online follow-up > Work environment > Employment history
4065	NO	N/A	41200#T241	CAT-MUL	334733/24(334757)	-0.359947	-0.87941	0.0832141	0.141063	LOGISTIC-BINARY	Operative procedures - main OPCS4: T24.1 Repair of umbilical hernia using insert of natural material	100091	Health-related outcomes	2000	Hospital inpatient	2005	Summary Operations	2005	Health-related outcomes > Hospital inpatient > Summary Operations
4066	NO	N/A	40006#D401	CAT-MUL	334736/21(334757)	-0.39258	-0.961942	0.0879815	0.141105	LOGISTIC-BINARY	Type of cancer: ICD10: D40.1 Testis	100091	Health-related outcomes	100092	Cancer register	100092	Cancer register	100092	Health-related outcomes > Cancer register
4067	NO	N/A	6157#1	CAT-MUL	71358/9523(80881)	0.0159872	-0.0053695	0.0372338	0.14127	LOGISTIC-BINARY	Why stopped smoking: Illness or ill health	100000	UK Biobank Assessment Centre	100025	Touchscreen	100050	Lifestyle and environment	100058	UK Biobank Assessment Centre > Touchscreen > Lifestyle and environment > Smoking
4068	NO	N/A	41272#V227	CAT-MUL	334745/12(334757)	-0.559879	-1.38955	0.106042	0.141313	LOGISTIC-BINARY	Operative procedures - OPCS4: V22.7 Primary laminoplasty of cervical spine	100091	Health-related outcomes	2000	Hospital inpatient	2005	Summary Operations	2005	Health-related outcomes > Hospital inpatient > Summary Operations
4069	NO	N/A	41210#Y148	CAT-MUL	334659/98(334757)	0.138798	-0.0518866	0.318617	0.14139	LOGISTIC-BINARY	Operative procedures - secondary OPCS4: Y14.8 Other specified placement of stent in organ NOC	100091	Health-related outcomes	2000	Hospital inpatient	2005	Summary Operations	2005	Health-related outcomes > Hospital inpatient > Summary Operations
4070	NO	N/A	41272#Y148	CAT-MUL	334659/98(334757)	0.138798	-0.0518866	0.318617	0.14139	LOGISTIC-BINARY	Operative procedures - OPCS4: Y14.8 Other specified placement of stent in organ NOC	100091	Health-related outcomes	2000	Hospital inpatient	2005	Summary Operations	2005	Health-related outcomes > Hospital inpatient > Summary Operations
4071	NO	N/A	131880	DATE	330445/4312(334757)	0.0223307	-0.00757392	0.0519505	0.141394	LOGISTIC-BINARY	Date M21 first reported (other acquired deformities of limbs)	2413	Health-related outcomes		First occurrences		First occurrences	2413	Health-related outcomes > First occurrences > Musculoskeletal system and connective tissue disorders
4072	NO	N/A	40013#2384	CAT-MUL	334743/14(334757)	-0.506426	-1.25304	0.101413	0.141426	LOGISTIC-BINARY	Type of cancer: ICD9: 2384 Polycythaemia vera	100091	Health-related outcomes	100092	Cancer register	100092	Cancer register	100092	Health-related outcomes > Cancer register
4073	NO	N/A	41272#L192	CAT-MUL	334716/41(334757)	-0.26212	-0.633151	0.067734	0.141482	LOGISTIC-BINARY	Operative procedures - OPCS4: L19.2 Replacement of aneurysmal segment of thoracic aorta by anastomosis of aorta to aorta NEC	100091	Health-related outcomes	2000	Hospital inpatient	2005	Summary Operations	2005	Health-related outcomes > Hospital inpatient > Summary Operations
4074	NO	N/A	102750	CAT-SIN	47490	-0.131705	-0.131777	-0.131633	0.1415	ORDERED-LOGISTIC	Sushi intake	100089	Online follow-up	100090	Diet by 24-hour recall	100101	Bread/pasta/rice yesterday	100101	Online follow-up > Diet by 24-hour recall > Bread/pasta/rice yesterday
4075	NO	N/A	41246#1570	CAT-MUL	318822/1938(320760)	0.0331215	-0.0113514	0.0769674	0.141514	LOGISTIC-BINARY	Treatment speciality of consultant (recoded): Gynaecological oncology	100091	Health-related outcomes	2000	Hospital inpatient	2001	Summary Administration	2001	Health-related outcomes > Hospital inpatient > Summary Administration
4076	NO	N/A	41210#P268	CAT-MUL	334741/16(334757)	0.323256	-0.136812	0.732528	0.141607	LOGISTIC-BINARY	Operative procedures - secondary OPCS4: P26.8 Other specified introduction of supporting pessary into vagina	100091	Health-related outcomes	2000	Hospital inpatient	2005	Summary Operations	2005	Health-related outcomes > Hospital inpatient > Summary Operations
4077	NO	N/A	41272#S433	CAT-MUL	334589/168(334757)	-0.120196	-0.284983	0.0358969	0.141686	LOGISTIC-BINARY	Operative procedures - OPCS4: S43.3 Removal of suture from skin of head or neck	100091	Health-related outcomes	2000	Hospital inpatient	2005	Summary Operations	2005	Health-related outcomes > Hospital inpatient > Summary Operations
4078	NO	N/A	41210#E859	CAT-MUL	334732/25(334757)	-0.351239	-0.857583	0.0830507	0.141714	LOGISTIC-BINARY	Operative procedures - secondary OPCS4: E85.9 Unspecified ventilation support	100091	Health-related outcomes	2000	Hospital inpatient	2005	Summary Operations	2005	Health-related outcomes > Hospital inpatient > Summary Operations
4079	NO	N/A	41200#B308	CAT-MUL	334692/65(334757)	0.168917	-0.0647783	0.386846	0.141741	LOGISTIC-BINARY	Operative procedures - main OPCS4: B30.8 Other specified prosthesis for breast	100091	Health-related outcomes	2000	Hospital inpatient	2005	Summary Operations	2005	Health-related outcomes > Hospital inpatient > Summary Operations
4080	NO	N/A	22601#11833099	CAT-MUL	83959/178(84137)	-0.117177	-0.277747	0.0351217	0.141763	LOGISTIC-BINARY	Job coding: healthcare practice manager, dental practice manager, chiropody practice manager/owner	100089	Online follow-up	123	Work environment	130	Employment history	130	Online follow-up > Work environment > Employment history
4081	NO	N/A	22617#1183	CAT-MUL	83959/178(84137)	-0.117177	-0.277747	0.0351217	0.141763	LOGISTIC-BINARY	Job code - historical: Healthcare practice managers	100089	Online follow-up	123	Work environment	130	Employment history	130	Online follow-up > Work environment > Employment history
4082	NO	N/A	130880	DATE	334540/217(334757)	0.095205	-0.0344829	0.21969	0.141763	LOGISTIC-BINARY	Date F23 first reported (acute and transient psychotic disorders)	2405	Health-related outcomes		First occurrences		First occurrences	2405	Health-related outcomes > First occurrences > Mental and behavioural disorders
4083	NO	N/A	41272#L916	CAT-MUL	334496/261(334757)	0.0873055	-0.0314317	0.201649	0.141804	LOGISTIC-BINARY	Operative procedures - OPCS4: L91.6 Cannulation of vein NEC	100091	Health-related outcomes	2000	Hospital inpatient	2005	Summary Operations	2005	Health-related outcomes > Hospital inpatient > Summary Operations
4084	NO	N/A	41272#G219	CAT-MUL	334744/13(334757)	-0.529718	-1.31446	0.103731	0.141817	LOGISTIC-BINARY	Operative procedures - OPCS4: G21.9 Unspecified other operations on oesophagus	100091	Health-related outcomes	2000	Hospital inpatient	2005	Summary Operations	2005	Health-related outcomes > Hospital inpatient > Summary Operations
4085	NO	N/A	20111#8	CAT-MUL	206692/53685(260377)	-0.00721195	-0.0168437	0.00240217	0.141857	LOGISTIC-BINARY	Illnesses of siblings: High blood pressure	100000	UK Biobank Assessment Centre	100025	Touchscreen	100034	Family history	100034	UK Biobank Assessment Centre > Touchscreen > Family history
4086	NO	N/A	41272#C351	CAT-MUL	334731/26(334757)	0.25595	-0.104764	0.581988	0.141904	LOGISTIC-BINARY	Operative procedures - OPCS4: C35.1 Transposition of muscle of eye NEC	100091	Health-related outcomes	2000	Hospital inpatient	2005	Summary Operations	2005	Health-related outcomes > Hospital inpatient > Summary Operations
4087	NO	N/A	41200#E483	CAT-MUL	334741/16(334757)	0.314924	-0.135321	0.712497	0.141998	LOGISTIC-BINARY	Operative procedures - main OPCS4: E48.3 Fibreoptic endoscopic destruction of lesion of lower respiratory tract NEC	100091	Health-related outcomes	2000	Hospital inpatient	2005	Summary Operations	2005	Health-related outcomes > Hospital inpatient > Summary Operations
4088	NO	N/A	3761	INTEGER	67155	-0.0054235	-0.012663	0.00181602	0.142017	LINEAR	Age hay fever, rhinitis or eczema diagnosed	100000	UK Biobank Assessment Centre	100025	Touchscreen	100036	Health and medical history	100044	UK Biobank Assessment Centre > Touchscreen > Health and medical history > Medical conditions
4089	NO	N/A	41210#D282	CAT-MUL	334585/172(334757)	0.106337	-0.0389796	0.245178	0.142068	LOGISTIC-BINARY	Operative procedures - secondary OPCS4: D28.2 Examination of ear under anaesthetic	100091	Health-related outcomes	2000	Hospital inpatient	2005	Summary Operations	2005	Health-related outcomes > Hospital inpatient > Summary Operations
4090	NO	N/A	5001-3	CAT-SIN	68789/78368	-999	-999	-999	0.142082	MULTINOMIAL-LOGISTIC	FI7 : synonym	100000	UK Biobank Assessment Centre	100026	Cognitive function	100027	Fluid intelligence / reasoning	100027	UK Biobank Assessment Centre > Cognitive function > Fluid intelligence / reasoning
4091	NO	N/A	131158	DATE	332719/2038(334757)	-0.0331915	-0.0778464	0.0108119	0.142205	LOGISTIC-BINARY	Date H20 first reported (iridocyclitis)	2407	Health-related outcomes		First occurrences		First occurrences	2407	Health-related outcomes > First occurrences > Eye and adnexa disorders
4092	NO	N/A	41200#U298	CAT-MUL	334299/458(334757)	0.0664544	-0.0236215	0.153959	0.142242	LOGISTIC-BINARY	Operative procedures - main OPCS4: U29.8 Other specified diagnostic endocrinology	100091	Health-related outcomes	2000	Hospital inpatient	2005	Summary Operations	2005	Health-related outcomes > Hospital inpatient > Summary Operations
4093	NO	N/A	6155#6	CAT-MUL	326368/6798(333166)	0.0178626	-0.00608826	0.0416337	0.142297	LOGISTIC-BINARY	Vitamin and mineral supplements: Folic acid or Folate (Vit B9)	100000	UK Biobank Assessment Centre	100025	Touchscreen	100036	Health and medical history	100045	UK Biobank Assessment Centre > Touchscreen > Health and medical history > Medication
4094	NO	N/A	41200#X318	CAT-MUL	334669/88(334757)	-0.17005	-0.406346	0.0486886	0.142311	LOGISTIC-BINARY	Operative procedures - main OPCS4: X31.8 Other specified injection of radiocontrast material	100091	Health-related outcomes	2000	Hospital inpatient	2005	Summary Operations	2005	Health-related outcomes > Hospital inpatient > Summary Operations
4095	NO	N/A	41200#L598	CAT-MUL	334731/26(334757)	-0.341682	-0.834444	0.0822442	0.142442	LOGISTIC-BINARY	Operative procedures - main OPCS4: L59.8 Other specified other bypass of femoral artery	100091	Health-related outcomes	2000	Hospital inpatient	2005	Summary Operations	2005	Health-related outcomes > Hospital inpatient > Summary Operations
4096	NO	N/A	41272#E505	CAT-MUL	334741/16(334757)	-0.464701	-1.14923	0.0982624	0.142461	LOGISTIC-BINARY	Operative procedures - OPCS4: E50.5 Endoscopic removal of foreign body from lower respiratory tract using rigid bronchoscope	100091	Health-related outcomes	2000	Hospital inpatient	2005	Summary Operations	2005	Health-related outcomes > Hospital inpatient > Summary Operations
4097	NO	N/A	41272#W612	CAT-MUL	334726/31(334757)	0.235356	-0.0954953	0.536373	0.142489	LOGISTIC-BINARY	Operative procedures - OPCS4: W61.2 Revision of arthrodesis and articular bone graft NEC	100091	Health-related outcomes	2000	Hospital inpatient	2005	Summary Operations	2005	Health-related outcomes > Hospital inpatient > Summary Operations
4098	NO	N/A	21024	CAT-SIN	103588/14881(118469)	-0.0131986	-0.0308816	0.00440893	0.142628	LOGISTIC-BINARY	Ever diagnosed with IBS	100089	Online follow-up	153	Digestive health	153	Digestive health	153	Online follow-up > Digestive health
4099	NO	N/A	41210#G445	CAT-MUL	334669/88(334757)	-0.169926	-0.40621	0.0488329	0.142642	LOGISTIC-BINARY	Operative procedures - secondary OPCS4: G44.5 Fibreoptic endoscopic percutaneous insertion of gastrostomy	100091	Health-related outcomes	2000	Hospital inpatient	2005	Summary Operations	2005	Health-related outcomes > Hospital inpatient > Summary Operations
4100	NO	N/A	41210#M141	CAT-MUL	334743/14(334757)	0.334177	-0.144446	0.757928	0.142648	LOGISTIC-BINARY	Operative procedures - secondary OPCS4: M14.1 Extracorporeal shock wave lithotripsy of calculus of kidney	100091	Health-related outcomes	2000	Hospital inpatient	2005	Summary Operations	2005	Health-related outcomes > Hospital inpatient > Summary Operations
4101	NO	N/A	41200#R102	CAT-MUL	334583/174(334757)	0.106003	-0.0390488	0.24464	0.14265	LOGISTIC-BINARY	Operative procedures - main OPCS4: R10.2 Diagnostic amniocentesis	100091	Health-related outcomes	2000	Hospital inpatient	2005	Summary Operations	2005	Health-related outcomes > Hospital inpatient > Summary Operations
4102	NO	N/A	20277#2314	CAT-MUL	209639/5790(215429)	-0.0197476	-0.0462652	0.00654916	0.142712	LOGISTIC-BINARY	Job code at visit: Secondary education teaching professionals	100000	UK Biobank Assessment Centre	100071	Verbal interview	100073	Employment	100073	UK Biobank Assessment Centre > Verbal interview > Employment
4103	NO	N/A	41200#E122	CAT-MUL	334723/34(334757)	0.224996	-0.0910585	0.513333	0.142854	LOGISTIC-BINARY	Operative procedures - main OPCS4: E12.2 Drainage of maxillary antrum using sublabial approach	100091	Health-related outcomes	2000	Hospital inpatient	2005	Summary Operations	2005	Health-related outcomes > Hospital inpatient > Summary Operations
4104	NO	N/A	20277#5215	CAT-MUL	215152/277(215429)	0.0845482	-0.0306763	0.195661	0.142906	LOGISTIC-BINARY	Job code at visit: Welding trades	100000	UK Biobank Assessment Centre	100071	Verbal interview	100073	Employment	100073	UK Biobank Assessment Centre > Verbal interview > Employment
4105	NO	N/A	22601#72113242	CAT-MUL	83481/656(84137)	0.0558213	-0.0197759	0.129623	0.142926	LOGISTIC-BINARY	Job coding: call centre operator, sales order clerk, telephone adviser	100089	Online follow-up	123	Work environment	130	Employment history	130	Online follow-up > Work environment > Employment history
4106	NO	N/A	41272#J722	CAT-MUL	334730/27(334757)	0.250905	-0.103572	0.5714	0.143034	LOGISTIC-BINARY	Operative procedures - OPCS4: J72.2 Embolisation of spleen	100091	Health-related outcomes	2000	Hospital inpatient	2005	Summary Operations	2005	Health-related outcomes > Hospital inpatient > Summary Operations
4107	NO	N/A	41200#T698	CAT-MUL	334702/55(334757)	-0.220538	-0.531254	0.0605986	0.143101	LOGISTIC-BINARY	Operative procedures - main OPCS4: T69.8 Other specified freeing of tendon	100091	Health-related outcomes	2000	Hospital inpatient	2005	Summary Operations	2005	Health-related outcomes > Hospital inpatient > Summary Operations
4108	NO	N/A	20614	CAT-SIN	118622	0.00758262	-0.00256818	0.0177334	0.143118	ORDERED-LOGISTIC	Liking for bicycling	1039	Online follow-up		Food (and other) preferences		Food (and other) preferences	1039	Online follow-up > Food (and other) preferences
4109	NO	N/A	41273#468	CAT-MUL	334605/152(334757)	0.112381	-0.0417727	0.259406	0.143154	LOGISTIC-BINARY	Operative procedures - OPCS3: 468 Sigmoidoscopy	100091	Health-related outcomes	2000	Hospital inpatient	2005	Summary Operations	2005	Health-related outcomes > Hospital inpatient > Summary Operations
4110	NO	N/A	41210#Q559	CAT-MUL	334431/326(334757)	-0.0848818	-0.200717	0.0266482	0.143181	LOGISTIC-BINARY	Operative procedures - secondary OPCS4: Q55.9 Unspecified other examination of female genital tract	100091	Health-related outcomes	2000	Hospital inpatient	2005	Summary Operations	2005	Health-related outcomes > Hospital inpatient > Summary Operations
4111	NO	N/A	3773	CAT-SIN	14966/55336(70302)	-0.013529	-0.0316116	0.00461328	0.143189	LOGISTIC-BINARY	Knee pain for 3+ months	100000	UK Biobank Assessment Centre	100025	Touchscreen	100036	Health and medical history	100048	UK Biobank Assessment Centre > Touchscreen > Health and medical history > Pain
4112	NO	N/A	130874	DATE	333971/786(334757)	0.050988	-0.0180472	0.118502	0.143197	LOGISTIC-BINARY	Date F20 first reported (schizophrenia)	2405	Health-related outcomes		First occurrences		First occurrences	2405	Health-related outcomes > First occurrences > Mental and behavioural disorders
4113	NO	N/A	1259	CAT-SIN	309551	0.00881943	-0.00297476	0.0206136	0.143203	ORDERED-LOGISTIC	Smoking/smokers in household	100000	UK Biobank Assessment Centre	100025	Touchscreen	100050	Lifestyle and environment	100058	UK Biobank Assessment Centre > Touchscreen > Lifestyle and environment > Smoking
4114	NO	N/A	41200#W869	CAT-MUL	334732/25(334757)	0.259004	-0.10765	0.589715	0.143217	LOGISTIC-BINARY	Operative procedures - main OPCS4: W86.9 Unspecified therapeutic endoscopic operations on cavity of other joint	100091	Health-related outcomes	2000	Hospital inpatient	2005	Summary Operations	2005	Health-related outcomes > Hospital inpatient > Summary Operations
4115	NO	N/A	25872	CONTINUOUS	32267	0.0075064	-0.00254979	0.0175626	0.14346	LINEAR	Volume of grey matter in Planum Temporale (left)	1101	UK Biobank Assessment Centre		Imaging		Imaging	1101	UK Biobank Assessment Centre > Imaging > Brain MRI > T1 structural brain MRI > Regional grey matter volumes (FAST)
4116	NO	N/A	41200#H411	CAT-MUL	334730/27(334757)	0.251073	-0.103799	0.572427	0.143475	LOGISTIC-BINARY	Operative procedures - main OPCS4: H41.1 Rectosigmoidectomy and peranal anastomosis	100091	Health-related outcomes	2000	Hospital inpatient	2005	Summary Operations	2005	Health-related outcomes > Hospital inpatient > Summary Operations
4117	NO	N/A	2453	CAT-SIN	307613/26219(333832)	0.00947456	-0.00324196	0.0221478	0.143506	LOGISTIC-BINARY	Cancer diagnosed by doctor	100000	UK Biobank Assessment Centre	100025	Touchscreen	100036	Health and medical history	100044	UK Biobank Assessment Centre > Touchscreen > Health and medical history > Medical conditions
4118	NO	N/A	20086#9	CAT-MUL	46873/617(47490)	0.0576659	-0.0205751	0.133993	0.143508	LOGISTIC-BINARY	Type of special diet followed: Lactose-free	100089	Online follow-up	100090	Diet by 24-hour recall	100097	Typical diet yesterday	100097	Online follow-up > Diet by 24-hour recall > Typical diet yesterday
4119	NO	N/A	41210#G725	CAT-MUL	334728/29(334757)	-0.318666	-0.777191	0.0798217	0.143512	LOGISTIC-BINARY	Operative procedures - secondary OPCS4: G72.5 Anastomosis of ileum to anus and creation of pouch HFQ	100091	Health-related outcomes	2000	Hospital inpatient	2005	Summary Operations	2005	Health-related outcomes > Hospital inpatient > Summary Operations
4120	NO	N/A	41272#G271	CAT-MUL	334745/12(334757)	-0.557518	-1.39127	0.10799	0.143657	LOGISTIC-BINARY	Operative procedures - OPCS4: G27.1 Total gastrectomy and excision of surrounding tissue	100091	Health-related outcomes	2000	Hospital inpatient	2005	Summary Operations	2005	Health-related outcomes > Hospital inpatient > Summary Operations
4121	NO	N/A	101310	CAT-SIN	47490	-0.012472	-0.0292074	0.00426338	0.143967	ORDERED-LOGISTIC	Number of bread slices with butter/margarine	100089	Online follow-up	100090	Diet by 24-hour recall	100101	Bread/pasta/rice yesterday	100101	Online follow-up > Diet by 24-hour recall > Bread/pasta/rice yesterday
4122	NO	N/A	25812	CONTINUOUS	32267	0.00790146	-0.00269853	0.0185014	0.14401	LINEAR	Volume of grey matter in Inferior Temporal Gyrus, temporooccipital part (left)	1101	UK Biobank Assessment Centre		Imaging		Imaging	1101	UK Biobank Assessment Centre > Imaging > Brain MRI > T1 structural brain MRI > Regional grey matter volumes (FAST)
4123	NO	N/A	22601#52222928	CAT-MUL	83856/281(84137)	-0.0915575	-0.217075	0.0287284	0.144047	LOGISTIC-BINARY	Job coding: tool maker, tool fitter, jig and tool fitter, marker out, die sinker	100089	Online follow-up	123	Work environment	130	Employment history	130	Online follow-up > Work environment > Employment history
4124	NO	N/A	22617#5222	CAT-MUL	83856/281(84137)	-0.0915575	-0.217075	0.0287284	0.144047	LOGISTIC-BINARY	Job code - historical: Tool makers, tool fitters and markers-out	100089	Online follow-up	123	Work environment	130	Employment history	130	Online follow-up > Work environment > Employment history
4125	NO	N/A	20003#1141193282	CAT-MUL	334311/405(334716)	-0.0755025	-0.178575	0.024101	0.14407	LOGISTIC-BINARY	Treatment/medication code: olmesartan	100000	UK Biobank Assessment Centre	100071	Verbal interview	100075	Medications	100075	UK Biobank Assessment Centre > Verbal interview > Medications
4126	NO	N/A	41272#E248	CAT-MUL	334682/75(334757)	-0.185121	-0.444333	0.0533166	0.144097	LOGISTIC-BINARY	Operative procedures - OPCS4: E24.8 Other specified therapeutic endoscopic operations on pharynx	100091	Health-related outcomes	2000	Hospital inpatient	2005	Summary Operations	2005	Health-related outcomes > Hospital inpatient > Summary Operations
4127	NO	N/A	41200#B088	CAT-MUL	334738/19(334757)	-0.413447	-1.02029	0.0942357	0.144107	LOGISTIC-BINARY	Operative procedures - main OPCS4: B08.8 Other specified excision of thyroid gland	100091	Health-related outcomes	2000	Hospital inpatient	2005	Summary Operations	2005	Health-related outcomes > Hospital inpatient > Summary Operations
4128	NO	N/A	41272#L936	CAT-MUL	334735/22(334757)	0.274009	-0.115759	0.624305	0.144179	LOGISTIC-BINARY	Operative procedures - OPCS4: L93.6 Excision of lesion of vein NEC	100091	Health-related outcomes	2000	Hospital inpatient	2005	Summary Operations	2005	Health-related outcomes > Hospital inpatient > Summary Operations
4129	NO	N/A	41210#Z013	CAT-MUL	334723/34(334757)	0.224839	-0.0919519	0.514123	0.144203	LOGISTIC-BINARY	Operative procedures - secondary OPCS4: Z01.3 Tissue of parietal lobe of brain	100091	Health-related outcomes	2000	Hospital inpatient	2005	Summary Operations	2005	Health-related outcomes > Hospital inpatient > Summary Operations
4130	NO	N/A	41272#Z013	CAT-MUL	334723/34(334757)	0.224839	-0.0919519	0.514123	0.144203	LOGISTIC-BINARY	Operative procedures - OPCS4: Z01.3 Tissue of parietal lobe of brain	100091	Health-related outcomes	2000	Hospital inpatient	2005	Summary Operations	2005	Health-related outcomes > Hospital inpatient > Summary Operations
4131	NO	N/A	41210#W369	CAT-MUL	334742/15(334757)	-0.482211	-1.19831	0.10186	0.144252	LOGISTIC-BINARY	Operative procedures - secondary OPCS4: W36.9 Unspecified diagnostic puncture of bone	100091	Health-related outcomes	2000	Hospital inpatient	2005	Summary Operations	2005	Health-related outcomes > Hospital inpatient > Summary Operations
4132	NO	N/A	41272#B342	CAT-MUL	334401/356(334757)	-0.0808189	-0.191337	0.0257447	0.144301	LOGISTIC-BINARY	Operative procedures - OPCS4: B34.2 Excision of mammary duct NEC	100091	Health-related outcomes	2000	Hospital inpatient	2005	Summary Operations	2005	Health-related outcomes > Hospital inpatient > Summary Operations
4133	NO	N/A	20098#1	CAT-MUL	38813/8677(47490)	0.0172571	-0.00596658	0.0403695	0.144301	LOGISTIC-BINARY	Thickness of butter/margarine spread on sliced bread: thin	100089	Online follow-up	100090	Diet by 24-hour recall	100101	Bread/pasta/rice yesterday	100101	Online follow-up > Diet by 24-hour recall > Bread/pasta/rice yesterday
4134	NO	N/A	131366	DATE	327325/7432(334757)	0.0170857	-0.00593706	0.0399459	0.144365	LOGISTIC-BINARY	Date I63 first reported (cerebral infarction)	2409	Health-related outcomes		First occurrences		First occurrences	2409	Health-related outcomes > First occurrences > Circulatory system disorders
4135	NO	N/A	41272#C803	CAT-MUL	334691/66(334757)	-0.198584	-0.477787	0.0565642	0.144389	LOGISTIC-BINARY	Operative procedures - OPCS4: C80.3 Delamination of epiretinal fibrovascular membrane	100091	Health-related outcomes	2000	Hospital inpatient	2005	Summary Operations	2005	Health-related outcomes > Hospital inpatient > Summary Operations
4136	NO	N/A	41210#Z862	CAT-MUL	334709/48(334757)	-0.237679	-0.5749	0.0651617	0.144457	LOGISTIC-BINARY	Operative procedures - secondary OPCS4: Z86.2 Intertarsal joint	100091	Health-related outcomes	2000	Hospital inpatient	2005	Summary Operations	2005	Health-related outcomes > Hospital inpatient > Summary Operations
4137	NO	N/A	41272#Z862	CAT-MUL	334709/48(334757)	-0.237679	-0.5749	0.0651617	0.144457	LOGISTIC-BINARY	Operative procedures - OPCS4: Z86.2 Intertarsal joint	100091	Health-related outcomes	2000	Hospital inpatient	2005	Summary Operations	2005	Health-related outcomes > Hospital inpatient > Summary Operations
4138	NO	N/A	41272#E494	CAT-MUL	334322/435(334757)	-0.0726707	-0.171917	0.0233702	0.14452	LOGISTIC-BINARY	Operative procedures - OPCS4: E49.4 Diagnostic fibreoptic endoscopic examination of lower respiratory tract with lavage and brush cytology of lesion of lower respiratory tract	100091	Health-related outcomes	2000	Hospital inpatient	2005	Summary Operations	2005	Health-related outcomes > Hospital inpatient > Summary Operations
4139	NO	N/A	20089#464	CAT-MUL	43815/3675(47490)	-0.025374	-0.0596277	0.00854386	0.144534	LOGISTIC-BINARY	Type of meals eaten: Ready meals	100089	Online follow-up	100090	Diet by 24-hour recall	100105	Meal type yesterday	100105	Online follow-up > Diet by 24-hour recall > Meal type yesterday
4140	NO	N/A	41246#1390	CAT-MUL	301363/20502(321865)	-0.0106415	-0.0249659	0.00362405	0.144552	LOGISTIC-BINARY	Treatment speciality of consultant (recoded): Dermatology	100091	Health-related outcomes	2000	Hospital inpatient	2001	Summary Administration	2001	Health-related outcomes > Hospital inpatient > Summary Administration
4141	NO	N/A	41272#T528	CAT-MUL	334688/69(334757)	-0.193395	-0.465152	0.0554502	0.144579	LOGISTIC-BINARY	Operative procedures - OPCS4: T52.8 Other specified excision of other fascia	100091	Health-related outcomes	2000	Hospital inpatient	2005	Summary Operations	2005	Health-related outcomes > Hospital inpatient > Summary Operations
4142	NO	N/A	20104#2	CAT-MUL	47070/420(47490)	-0.0741985	-0.175636	0.0238817	0.144727	LOGISTIC-BINARY	Thickness of butter/margarine spread on other bread: medium	100089	Online follow-up	100090	Diet by 24-hour recall	100101	Bread/pasta/rice yesterday	100101	Online follow-up > Diet by 24-hour recall > Bread/pasta/rice yesterday
4143	NO	N/A	41200#A094	CAT-MUL	334742/15(334757)	-0.480686	-1.19538	0.102808	0.144773	LOGISTIC-BINARY	Operative procedures - main OPCS4: A09.4 Operation on neurostimulator in brain NEC	100091	Health-related outcomes	2000	Hospital inpatient	2005	Summary Operations	2005	Health-related outcomes > Hospital inpatient > Summary Operations
4144	NO	N/A	41272#C711	CAT-MUL	334625/132(334757)	-0.136336	-0.325465	0.0414292	0.14478	LOGISTIC-BINARY	Operative procedures - OPCS4: C71.1 Simple linear extraction of lens	100091	Health-related outcomes	2000	Hospital inpatient	2005	Summary Operations	2005	Health-related outcomes > Hospital inpatient > Summary Operations
4145	NO	N/A	41210#S143	CAT-MUL	334743/14(334757)	-0.498736	-1.24279	0.103955	0.144816	LOGISTIC-BINARY	Operative procedures - secondary OPCS4: S14.3 Shaved deep ellipse biopsy of lesion of skin of head or neck	100091	Health-related outcomes	2000	Hospital inpatient	2005	Summary Operations	2005	Health-related outcomes > Hospital inpatient > Summary Operations
4146	NO	N/A	20003#1140855694	CAT-MUL	334689/27(334716)	0.248886	-0.104113	0.56851	0.14484	LOGISTIC-BINARY	Treatment/medication code: oxygen gas	100000	UK Biobank Assessment Centre	100071	Verbal interview	100075	Medications	100075	UK Biobank Assessment Centre > Verbal interview > Medications
4147	NO	N/A	41200#Q541	CAT-MUL	334730/27(334757)	0.249082	-0.103934	0.569201	0.144852	LOGISTIC-BINARY	Operative procedures - main OPCS4: Q54.1 Suspension of uterus NEC	100091	Health-related outcomes	2000	Hospital inpatient	2005	Summary Operations	2005	Health-related outcomes > Hospital inpatient > Summary Operations
4148	NO	N/A	20004#1393	CAT-MUL	334502/214(334716)	-0.105205	-0.250159	0.0330361	0.145066	LOGISTIC-BINARY	Operation code: venous surgery/procedures	100000	UK Biobank Assessment Centre	100071	Verbal interview	100076	Operations	100076	UK Biobank Assessment Centre > Verbal interview > Operations
4149	NO	N/A	22617#6139	CAT-MUL	83986/151(84137)	0.112199	-0.0425129	0.259664	0.145143	LOGISTIC-BINARY	Job code - historical: Animal care occupations n.e.c.	100089	Online follow-up	123	Work environment	130	Employment history	130	Online follow-up > Work environment > Employment history
4150	NO	N/A	41200#O178	CAT-MUL	334738/19(334757)	-0.410117	-1.01117	0.0961993	0.145167	LOGISTIC-BINARY	Operative procedures - main OPCS4: O17.8 Other specified secondary closed reduction of fracture of bone and internal fixation	100091	Health-related outcomes	2000	Hospital inpatient	2005	Summary Operations	2005	Health-related outcomes > Hospital inpatient > Summary Operations
4151	NO	N/A	41210#G289	CAT-MUL	334743/14(334757)	0.333794	-0.1485	0.758229	0.145185	LOGISTIC-BINARY	Operative procedures - secondary OPCS4: G28.9 Unspecified partial excision of stomach	100091	Health-related outcomes	2000	Hospital inpatient	2005	Summary Operations	2005	Health-related outcomes > Hospital inpatient > Summary Operations
4152	NO	N/A	41210#Z968	CAT-MUL	334743/14(334757)	-0.504915	-1.2582	0.105871	0.145191	LOGISTIC-BINARY	Operative procedures - secondary OPCS4: Z96.8 Specified other lateral branch of abdominal aorta NEC	100091	Health-related outcomes	2000	Hospital inpatient	2005	Summary Operations	2005	Health-related outcomes > Hospital inpatient > Summary Operations
4153	NO	N/A	41272#Z968	CAT-MUL	334743/14(334757)	-0.504915	-1.2582	0.105871	0.145191	LOGISTIC-BINARY	Operative procedures - OPCS4: Z96.8 Specified other lateral branch of abdominal aorta NEC	100091	Health-related outcomes	2000	Hospital inpatient	2005	Summary Operations	2005	Health-related outcomes > Hospital inpatient > Summary Operations
4154	NO	N/A	41200#W828	CAT-MUL	334288/469(334757)	0.0651991	-0.0238099	0.151701	0.145218	LOGISTIC-BINARY	Operative procedures - main OPCS4: W82.8 Other specified therapeutic endoscopic operations on semilunar cartilage	100091	Health-related outcomes	2000	Hospital inpatient	2005	Summary Operations	2005	Health-related outcomes > Hospital inpatient > Summary Operations
4155	NO	N/A	20003#1141173328	CAT-MUL	334611/105(334716)	0.133728	-0.0515974	0.308784	0.145236	LOGISTIC-BINARY	Treatment/medication code: ursodeoxycholic acid	100000	UK Biobank Assessment Centre	100071	Verbal interview	100075	Medications	100075	UK Biobank Assessment Centre > Verbal interview > Medications
4156	NO	N/A	41200#L871	CAT-MUL	334472/285(334757)	-0.0904558	-0.21475	0.0288395	0.145271	LOGISTIC-BINARY	Operative procedures - main OPCS4: L87.1 Stripping of long saphenous vein	100091	Health-related outcomes	2000	Hospital inpatient	2005	Summary Operations	2005	Health-related outcomes > Hospital inpatient > Summary Operations
4157	NO	N/A	41200#Q074	CAT-MUL	326137/8620(334757)	0.0159859	-0.0055987	0.037433	0.145304	LOGISTIC-BINARY	Operative procedures - main OPCS4: Q07.4 Total abdominal hysterectomy NEC	100091	Health-related outcomes	2000	Hospital inpatient	2005	Summary Operations	2005	Health-related outcomes > Hospital inpatient > Summary Operations
4158	NO	N/A	41272#C114	CAT-MUL	334745/12(334757)	0.356608	-0.160995	0.809215	0.145314	LOGISTIC-BINARY	Operative procedures - OPCS4: C11.4 Correction of telecanthus	100091	Health-related outcomes	2000	Hospital inpatient	2005	Summary Operations	2005	Health-related outcomes > Hospital inpatient > Summary Operations
4159	NO	N/A	41200#M522	CAT-MUL	334709/48(334757)	-0.237238	-0.574434	0.065916	0.145457	LOGISTIC-BINARY	Operative procedures - main OPCS4: M52.2 Retropubic suspension of neck of bladder	100091	Health-related outcomes	2000	Hospital inpatient	2005	Summary Operations	2005	Health-related outcomes > Hospital inpatient > Summary Operations
4160	NO	N/A	41210#C663	CAT-MUL	334741/16(334757)	0.314785	-0.138237	0.7166	0.145476	LOGISTIC-BINARY	Operative procedures - secondary OPCS4: C66.3 Cryotherapy to ciliary body	100091	Health-related outcomes	2000	Hospital inpatient	2005	Summary Operations	2005	Health-related outcomes > Hospital inpatient > Summary Operations
4161	NO	N/A	41210#T249	CAT-MUL	334655/102(334757)	-0.156205	-0.374308	0.0469152	0.145484	LOGISTIC-BINARY	Operative procedures - secondary OPCS4: T24.9 Unspecified primary repair of umbilical hernia	100091	Health-related outcomes	2000	Hospital inpatient	2005	Summary Operations	2005	Health-related outcomes > Hospital inpatient > Summary Operations
4162	NO	N/A	41200#H203	CAT-MUL	334693/64(334757)	0.167791	-0.0666346	0.386214	0.145489	LOGISTIC-BINARY	Operative procedures - main OPCS4: H20.3 Fibreoptic endoscopic laser destruction of lesion of colon	100091	Health-related outcomes	2000	Hospital inpatient	2005	Summary Operations	2005	Health-related outcomes > Hospital inpatient > Summary Operations
4163	NO	N/A	22601#81332755	CAT-MUL	84124/13(84137)	-0.533789	-1.33378	0.107508	0.145541	LOGISTIC-BINARY	Job coding: routine inspector, tester	100089	Online follow-up	123	Work environment	130	Employment history	130	Online follow-up > Work environment > Employment history
4164	NO	N/A	40006#D031	CAT-MUL	334732/25(334757)	-0.346553	-0.851333	0.0861241	0.145662	LOGISTIC-BINARY	Type of cancer: ICD10: D03.1 Melanoma in situ of eyelid, including canthus	100091	Health-related outcomes	100092	Cancer register	100092	Cancer register	100092	Health-related outcomes > Cancer register
4165	NO	N/A	41200#F028	CAT-MUL	334737/20(334757)	-0.400269	-0.988614	0.0942334	0.145676	LOGISTIC-BINARY	Operative procedures - main OPCS4: F02.8 Other specified extirpation of lesion of lip	100091	Health-related outcomes	2000	Hospital inpatient	2005	Summary Operations	2005	Health-related outcomes > Hospital inpatient > Summary Operations
4166	NO	N/A	22601#22153070	CAT-MUL	83884/253(84137)	0.0878792	-0.0328578	0.204048	0.145689	LOGISTIC-BINARY	Job coding: dentist, dental surgeon, orthodontist, periodontist	100089	Online follow-up	123	Work environment	130	Employment history	130	Online follow-up > Work environment > Employment history
4167	NO	N/A	22617#2215	CAT-MUL	83884/253(84137)	0.0878792	-0.0328578	0.204048	0.145689	LOGISTIC-BINARY	Job code - historical: Dental practitioners	100089	Online follow-up	123	Work environment	130	Employment history	130	Online follow-up > Work environment > Employment history
4168	NO	N/A	20277#5499	CAT-MUL	215333/96(215429)	-0.160787	-0.385647	0.0481724	0.145708	LOGISTIC-BINARY	Job code at visit: Hand craft occupations n.e.c.	100000	UK Biobank Assessment Centre	100071	Verbal interview	100073	Employment	100073	UK Biobank Assessment Centre > Verbal interview > Employment
4169	NO	N/A	41253#15	CAT-MUL	334669/88(334757)	-0.167658	-0.402626	0.050026	0.145939	LOGISTIC-BINARY	Inpatient record format: SMR01B-V2	100091	Health-related outcomes	2000	Hospital inpatient	2001	Summary Administration	2001	Health-related outcomes > Hospital inpatient > Summary Administration
4170	NO	N/A	41200#W676	CAT-MUL	334708/49(334757)	0.189253	-0.0767691	0.434973	0.145981	LOGISTIC-BINARY	Operative procedures - main OPCS4: W67.6 Remanipulation of traumatic dislocation of joint	100091	Health-related outcomes	2000	Hospital inpatient	2005	Summary Operations	2005	Health-related outcomes > Hospital inpatient > Summary Operations
4171	NO	N/A	1960	CAT-SIN	195189/132971(328160)	-0.00522178	-0.0122629	0.00181621	0.145986	LOGISTIC-BINARY	Fed-up feelings	100000	UK Biobank Assessment Centre	100025	Touchscreen	100059	Psychosocial factors	100060	UK Biobank Assessment Centre > Touchscreen > Psychosocial factors > Mental health
4172	NO	N/A	41210#Z337	CAT-MUL	334699/58(334757)	0.1751	-0.0702231	0.403045	0.145994	LOGISTIC-BINARY	Operative procedures - secondary OPCS4: Z33.7 Ventricle of heart	100091	Health-related outcomes	2000	Hospital inpatient	2005	Summary Operations	2005	Health-related outcomes > Hospital inpatient > Summary Operations
4173	NO	N/A	41272#Z337	CAT-MUL	334699/58(334757)	0.1751	-0.0702231	0.403045	0.145994	LOGISTIC-BINARY	Operative procedures - OPCS4: Z33.7 Ventricle of heart	100091	Health-related outcomes	2000	Hospital inpatient	2005	Summary Operations	2005	Health-related outcomes > Hospital inpatient > Summary Operations
4174	NO	N/A	41210#Z713	CAT-MUL	334717/40(334757)	0.207957	-0.0854694	0.477218	0.146004	LOGISTIC-BINARY	Operative procedures - secondary OPCS4: Z71.3 Coronoid process of ulna	100091	Health-related outcomes	2000	Hospital inpatient	2005	Summary Operations	2005	Health-related outcomes > Hospital inpatient > Summary Operations
4175	NO	N/A	41272#Z713	CAT-MUL	334717/40(334757)	0.207957	-0.0854694	0.477218	0.146004	LOGISTIC-BINARY	Operative procedures - OPCS4: Z71.3 Coronoid process of ulna	100091	Health-related outcomes	2000	Hospital inpatient	2005	Summary Operations	2005	Health-related outcomes > Hospital inpatient > Summary Operations
4176	NO	N/A	41200#U223	CAT-MUL	334742/15(334757)	-0.481674	-1.20016	0.104199	0.146016	LOGISTIC-BINARY	Operative procedures - main OPCS4: U22.3 Neuropsychology test of intelligence	100091	Health-related outcomes	2000	Hospital inpatient	2005	Summary Operations	2005	Health-related outcomes > Hospital inpatient > Summary Operations
4177	NO	N/A	102000	CAT-SIN	47490	0.0341062	0.0337038	0.0345085	0.146042	ORDERED-LOGISTIC	Pizza intake	100089	Online follow-up	100090	Diet by 24-hour recall	100109	Soup/snacks/pastries yesterday	100109	Online follow-up > Diet by 24-hour recall > Soup/snacks/pastries yesterday
4178	NO	N/A	6162#3	CAT-MUL	234281/98934(333215)	-0.00563719	-0.0132427	0.00196095	0.146105	LOGISTIC-BINARY	Types of transport used (excluding work): Public transport	100000	UK Biobank Assessment Centre	100025	Touchscreen	100050	Lifestyle and environment	100054	UK Biobank Assessment Centre > Touchscreen > Lifestyle and environment > Physical activity
4179	NO	N/A	41210#Y592	CAT-MUL	334642/115(334757)	-0.14579	-0.349197	0.0445051	0.146146	LOGISTIC-BINARY	Operative procedures - secondary OPCS4: Y59.2 Harvest of radial artery flap of skin and fascia	100091	Health-related outcomes	2000	Hospital inpatient	2005	Summary Operations	2005	Health-related outcomes > Hospital inpatient > Summary Operations
4180	NO	N/A	41272#Y592	CAT-MUL	334642/115(334757)	-0.14579	-0.349197	0.0445051	0.146146	LOGISTIC-BINARY	Operative procedures - OPCS4: Y59.2 Harvest of radial artery flap of skin and fascia	100091	Health-related outcomes	2000	Hospital inpatient	2005	Summary Operations	2005	Health-related outcomes > Hospital inpatient > Summary Operations
4181	NO	N/A	41200#K623	CAT-MUL	334541/216(334757)	0.0943885	-0.0356232	0.219158	0.146162	LOGISTIC-BINARY	Operative procedures - main OPCS4: K62.3 Percutaneous transluminal ablation of conducting system of heart for atrial flutter NEC	100091	Health-related outcomes	2000	Hospital inpatient	2005	Summary Operations	2005	Health-related outcomes > Hospital inpatient > Summary Operations
4182	NO	N/A	41200#W133	CAT-MUL	334622/135(334757)	-0.133594	-0.319497	0.0412661	0.14619	LOGISTIC-BINARY	Operative procedures - main OPCS4: W13.3 Cuneiform osteotomy NEC	100091	Health-related outcomes	2000	Hospital inpatient	2005	Summary Operations	2005	Health-related outcomes > Hospital inpatient > Summary Operations
4183	NO	N/A	101390	CAT-SIN	47483	0.0524995	0.0523485	0.0526505	0.146223	ORDERED-LOGISTIC	Number of baps with butter/margarine	100089	Online follow-up	100090	Diet by 24-hour recall	100101	Bread/pasta/rice yesterday	100101	Online follow-up > Diet by 24-hour recall > Bread/pasta/rice yesterday
4184	NO	N/A	41210#S409	CAT-MUL	334729/28(334757)	-0.322514	-0.790962	0.0826506	0.146295	LOGISTIC-BINARY	Operative procedures - secondary OPCS4: S40.9 Unspecified other closure of skin	100091	Health-related outcomes	2000	Hospital inpatient	2005	Summary Operations	2005	Health-related outcomes > Hospital inpatient > Summary Operations
4185	NO	N/A	41200#C378	CAT-MUL	334675/82(334757)	-0.175397	-0.421925	0.0522047	0.146381	LOGISTIC-BINARY	Operative procedures - main OPCS4: C37.8 Other specified other operations on muscle of eye	100091	Health-related outcomes	2000	Hospital inpatient	2005	Summary Operations	2005	Health-related outcomes > Hospital inpatient > Summary Operations
4186	NO	N/A	41256#45	CAT-MUL	334747/10(334757)	0.384679	-0.176923	0.875314	0.146427	LOGISTIC-BINARY	Operative procedures - main OPCS3	100091	Health-related outcomes	2000	Hospital inpatient	2005	Summary Operations	2005	Health-related outcomes > Hospital inpatient > Summary Operations
4187	NO	N/A	41273#45	CAT-MUL	334747/10(334757)	0.384679	-0.176923	0.875314	0.146427	LOGISTIC-BINARY	Operative procedures - OPCS3	100091	Health-related outcomes	2000	Hospital inpatient	2005	Summary Operations	2005	Health-related outcomes > Hospital inpatient > Summary Operations
4188	NO	N/A	20003#1140910640	CAT-MUL	334469/247(334716)	-0.0974622	-0.232022	0.0312651	0.146536	LOGISTIC-BINARY	Treatment/medication code: luteine	100000	UK Biobank Assessment Centre	100071	Verbal interview	100075	Medications	100075	UK Biobank Assessment Centre > Verbal interview > Medications
4189	NO	N/A	20004#1512	CAT-MUL	331875/2841(334716)	-0.0278843	-0.0657609	0.00953199	0.146557	LOGISTIC-BINARY	Operation code: cone biopsy	100000	UK Biobank Assessment Centre	100071	Verbal interview	100076	Operations	100076	UK Biobank Assessment Centre > Verbal interview > Operations
4190	NO	N/A	41272#C445	CAT-MUL	334747/10(334757)	-0.619353	-1.55791	0.117102	0.146583	LOGISTIC-BINARY	Operative procedures - OPCS4: C44.5 Laser subepithelial keratomileusis	100091	Health-related outcomes	2000	Hospital inpatient	2005	Summary Operations	2005	Health-related outcomes > Hospital inpatient > Summary Operations
4191	NO	N/A	41200#J662	CAT-MUL	334746/11(334757)	-0.590818	-1.48194	0.11668	0.14662	LOGISTIC-BINARY	Operative procedures - main OPCS4: J66.2 Percutaneous drainage of lesion of pancreas and insertion of temporary external drain HFQ	100091	Health-related outcomes	2000	Hospital inpatient	2005	Summary Operations	2005	Health-related outcomes > Hospital inpatient > Summary Operations
4192	NO	N/A	41200#L862	CAT-MUL	334163/594(334757)	0.0579401	-0.0213129	0.135193	0.146626	LOGISTIC-BINARY	Operative procedures - main OPCS4: L86.2 Ultrasound guided foam sclerotherapy for varicose vein of leg	100091	Health-related outcomes	2000	Hospital inpatient	2005	Summary Operations	2005	Health-related outcomes > Hospital inpatient > Summary Operations
4193	NO	N/A	41272#L883	CAT-MUL	334559/198(334757)	0.0984623	-0.0374436	0.228653	0.146633	LOGISTIC-BINARY	Operative procedures - OPCS4: L88.3 Percutaneous transluminal laser ablation of varicose vein of leg NEC	100091	Health-related outcomes	2000	Hospital inpatient	2005	Summary Operations	2005	Health-related outcomes > Hospital inpatient > Summary Operations
4194	NO	N/A	41272#V481	CAT-MUL	334676/81(334757)	-0.176477	-0.424799	0.052611	0.146671	LOGISTIC-BINARY	Operative procedures - OPCS4: V48.1 Radiofrequency controlled thermal denervation of spinal facet joint of cervical vertebra	100091	Health-related outcomes	2000	Hospital inpatient	2005	Summary Operations	2005	Health-related outcomes > Hospital inpatient > Summary Operations
4195	NO	N/A	20681	CAT-SIN	125294	-0.00734945	-0.0172759	0.00257699	0.146803	ORDERED-LOGISTIC	Liking for kiwi fruit	1039	Online follow-up		Food (and other) preferences		Food (and other) preferences	1039	Online follow-up > Food (and other) preferences
4196	NO	N/A	41272#E042	CAT-MUL	333690/1067(334757)	0.0435039	-0.0158573	0.101737	0.146919	LOGISTIC-BINARY	Operative procedures - OPCS4: E04.2 Excision of turbinate of nose NEC	100091	Health-related outcomes	2000	Hospital inpatient	2005	Summary Operations	2005	Health-related outcomes > Hospital inpatient > Summary Operations
4197	NO	N/A	20003#1140868866	CAT-MUL	334702/14(334716)	-0.496853	-1.24093	0.10706	0.146938	LOGISTIC-BINARY	Treatment/medication code: bromocriptine	100000	UK Biobank Assessment Centre	100071	Verbal interview	100075	Medications	100075	UK Biobank Assessment Centre > Verbal interview > Medications
4198	NO	N/A	41210#W801	CAT-MUL	334501/256(334757)	-0.0951635	-0.226705	0.0307743	0.14717	LOGISTIC-BINARY	Operative procedures - secondary OPCS4: W80.1 Open debridement and irrigation of joint	100091	Health-related outcomes	2000	Hospital inpatient	2005	Summary Operations	2005	Health-related outcomes > Hospital inpatient > Summary Operations
4199	NO	N/A	41210#Z918	CAT-MUL	332993/1764(334757)	0.0341005	-0.0123638	0.079872	0.147237	LOGISTIC-BINARY	Operative procedures - secondary OPCS4: Z91.8 Specified vein of upper body NEC	100091	Health-related outcomes	2000	Hospital inpatient	2005	Summary Operations	2005	Health-related outcomes > Hospital inpatient > Summary Operations
4200	NO	N/A	41272#Z918	CAT-MUL	332993/1764(334757)	0.0341005	-0.0123638	0.079872	0.147237	LOGISTIC-BINARY	Operative procedures - OPCS4: Z91.8 Specified vein of upper body NEC	100091	Health-related outcomes	2000	Hospital inpatient	2005	Summary Operations	2005	Health-related outcomes > Hospital inpatient > Summary Operations
4201	NO	N/A	41272#W422	CAT-MUL	334747/10(334757)	0.384199	-0.178177	0.874505	0.147241	LOGISTIC-BINARY	Operative procedures - OPCS4: W42.2 Conversion to total prosthetic replacement of knee joint NEC	100091	Health-related outcomes	2000	Hospital inpatient	2005	Summary Operations	2005	Health-related outcomes > Hospital inpatient > Summary Operations
4202	NO	N/A	41210#C892	CAT-MUL	334683/74(334757)	-0.184932	-0.446138	0.0549616	0.14726	LOGISTIC-BINARY	Operative procedures - secondary OPCS4: C89.2 Injection of steroid into posterior segment of eye	100091	Health-related outcomes	2000	Hospital inpatient	2005	Summary Operations	2005	Health-related outcomes > Hospital inpatient > Summary Operations
4203	NO	N/A	41272#E522	CAT-MUL	334743/14(334757)	0.330277	-0.149377	0.752735	0.147312	LOGISTIC-BINARY	Operative procedures - OPCS4: E52.2 Aspiration of bronchus NEC	100091	Health-related outcomes	2000	Hospital inpatient	2005	Summary Operations	2005	Health-related outcomes > Hospital inpatient > Summary Operations
4204	NO	N/A	41200#G146	CAT-MUL	334746/11(334757)	-0.581778	-1.46559	0.11418	0.147445	LOGISTIC-BINARY	Operative procedures - main OPCS4: G14.6 Fibreoptic endoscopic submucosal resection of lesion of oesophagus	100091	Health-related outcomes	2000	Hospital inpatient	2005	Summary Operations	2005	Health-related outcomes > Hospital inpatient > Summary Operations
4205	NO	N/A	41272#G146	CAT-MUL	334746/11(334757)	-0.581778	-1.46559	0.11418	0.147445	LOGISTIC-BINARY	Operative procedures - OPCS4: G14.6 Fibreoptic endoscopic submucosal resection of lesion of oesophagus	100091	Health-related outcomes	2000	Hospital inpatient	2005	Summary Operations	2005	Health-related outcomes > Hospital inpatient > Summary Operations
4206	NO	N/A	130638	DATE	334496/261(334757)	-0.0940288	-0.224064	0.030523	0.147459	LOGISTIC-BINARY	Date D59 first reported (acquired haemolytic anaemia)	2403	Health-related outcomes		First occurrences		First occurrences	2403	Health-related outcomes > First occurrences > Blood, blood-forming organs and certain immune disorders
4207	NO	N/A	41272#L548	CAT-MUL	334717/40(334757)	0.207302	-0.0861845	0.476832	0.147497	LOGISTIC-BINARY	Operative procedures - OPCS4: L54.8 Other specified transluminal operations on iliac artery	100091	Health-related outcomes	2000	Hospital inpatient	2005	Summary Operations	2005	Health-related outcomes > Hospital inpatient > Summary Operations
4208	NO	N/A	41272#A844	CAT-MUL	334457/300(334757)	-0.0873241	-0.207906	0.0285459	0.14752	LOGISTIC-BINARY	Operative procedures - OPCS4: A84.4 Evoked potential recording	100091	Health-related outcomes	2000	Hospital inpatient	2005	Summary Operations	2005	Health-related outcomes > Hospital inpatient > Summary Operations
4209	NO	N/A	41272#Q478	CAT-MUL	334740/17(334757)	-0.435404	-1.08336	0.10068	0.147538	LOGISTIC-BINARY	Operative procedures - OPCS4: Q47.8 Other specified other open operations on ovary	100091	Health-related outcomes	2000	Hospital inpatient	2005	Summary Operations	2005	Health-related outcomes > Hospital inpatient > Summary Operations
4210	NO	N/A	41272#R382	CAT-MUL	334738/19(334757)	0.290735	-0.128303	0.665052	0.147581	LOGISTIC-BINARY	Operative procedures - OPCS4: R38.2 Liquor volume scan	100091	Health-related outcomes	2000	Hospital inpatient	2005	Summary Operations	2005	Health-related outcomes > Hospital inpatient > Summary Operations
4211	NO	N/A	41229#5LQ	CAT-MUL	334657/100(334757)	-0.157128	-0.377796	0.0482234	0.147643	LOGISTIC-BINARY	PCT responsible for patient data: BRIGHTON AND HOVE CITY PCT	100091	Health-related outcomes	2000	Hospital inpatient	2001	Summary Administration	2001	Health-related outcomes > Hospital inpatient > Summary Administration
4212	NO	N/A	103070	CAT-SIN	47490	-0.0238326	-0.0240309	-0.0236342	0.147706	ORDERED-LOGISTIC	Bacon intake	100089	Online follow-up	100090	Diet by 24-hour recall	100106	Meat/fish yesterday	100106	Online follow-up > Diet by 24-hour recall > Meat/fish yesterday
4213	NO	N/A	20003#1140862952	CAT-MUL	334602/114(334716)	0.127578	-0.0501528	0.295794	0.147745	LOGISTIC-BINARY	Treatment/medication code: mucodyne 375mg capsule	100000	UK Biobank Assessment Centre	100071	Verbal interview	100075	Medications	100075	UK Biobank Assessment Centre > Verbal interview > Medications
4214	NO	N/A	41272#S359	CAT-MUL	334021/736(334757)	-0.0549124	-0.130224	0.0185467	0.147848	LOGISTIC-BINARY	Operative procedures - OPCS4: S35.9 Unspecified split autograft of skin	100091	Health-related outcomes	2000	Hospital inpatient	2005	Summary Operations	2005	Health-related outcomes > Hospital inpatient > Summary Operations
4215	NO	N/A	20003#1141192000	CAT-MUL	334467/249(334716)	-0.0962037	-0.229468	0.0312836	0.147872	LOGISTIC-BINARY	Treatment/medication code: dutasteride	100000	UK Biobank Assessment Centre	100071	Verbal interview	100075	Medications	100075	UK Biobank Assessment Centre > Verbal interview > Medications
4216	NO	N/A	41210#J502	CAT-MUL	334688/69(334757)	-0.19254	-0.465312	0.0572238	0.147875	LOGISTIC-BINARY	Operative procedures - secondary OPCS4: J50.2 Percutaneous cholangiography NEC	100091	Health-related outcomes	2000	Hospital inpatient	2005	Summary Operations	2005	Health-related outcomes > Hospital inpatient > Summary Operations
4217	NO	N/A	41210#B276	CAT-MUL	334732/25(334757)	-0.344434	-0.848335	0.0882418	0.147891	LOGISTIC-BINARY	Operative procedures - secondary OPCS4: B27.6 Skin sparing mastectomy	100091	Health-related outcomes	2000	Hospital inpatient	2005	Summary Operations	2005	Health-related outcomes > Hospital inpatient > Summary Operations
4218	NO	N/A	41272#W712	CAT-MUL	332700/2057(334757)	-0.0325588	-0.0769901	0.0112279	0.147941	LOGISTIC-BINARY	Operative procedures - OPCS4: W71.2 Open excision of intra-articular osteophyte	100091	Health-related outcomes	2000	Hospital inpatient	2005	Summary Operations	2005	Health-related outcomes > Hospital inpatient > Summary Operations
4219	NO	N/A	27818	CONTINUOUS	42299	0.00698269	-0.002477	0.0164424	0.147962	LINEAR	Macular thickness at the outer temporal subfield (left)	100078	Assessment Centre	100079	Physical measures	100079	Physical measures	100079	Assessment Centre > Physical measures > Eye measures > Retinal optical coherence tomography > Derived OCT measures
4220	NO	N/A	41210#S183	CAT-MUL	334722/35(334757)	-0.28266	-0.691476	0.0770711	0.148077	LOGISTIC-BINARY	Operative procedures - secondary OPCS4: S18.3 Distant fasciocutaneous flap to head or neck NEC	100091	Health-related outcomes	2000	Hospital inpatient	2005	Summary Operations	2005	Health-related outcomes > Hospital inpatient > Summary Operations
4221	NO	N/A	41200#U287	CAT-MUL	334743/14(334757)	0.330368	-0.149821	0.754364	0.148098	LOGISTIC-BINARY	Operative procedures - main OPCS4: U28.7 Physical challenge tests for urticaria	100091	Health-related outcomes	2000	Hospital inpatient	2005	Summary Operations	2005	Health-related outcomes > Hospital inpatient > Summary Operations
4222	NO	N/A	41272#U287	CAT-MUL	334743/14(334757)	0.330368	-0.149821	0.754364	0.148098	LOGISTIC-BINARY	Operative procedures - OPCS4: U28.7 Physical challenge tests for urticaria	100091	Health-related outcomes	2000	Hospital inpatient	2005	Summary Operations	2005	Health-related outcomes > Hospital inpatient > Summary Operations
4223	NO	N/A	41210#E593	CAT-MUL	334725/32(334757)	0.228478	-0.0970931	0.524921	0.148125	LOGISTIC-BINARY	Operative procedures - secondary OPCS4: E59.3 Biopsy of lesion of lung NEC	100091	Health-related outcomes	2000	Hospital inpatient	2005	Summary Operations	2005	Health-related outcomes > Hospital inpatient > Summary Operations
4224	NO	N/A	41272#F164	CAT-MUL	334682/75(334757)	-0.183517	-0.443117	0.0551938	0.148129	LOGISTIC-BINARY	Operative procedures - OPCS4: F16.4 Scaling of tooth	100091	Health-related outcomes	2000	Hospital inpatient	2005	Summary Operations	2005	Health-related outcomes > Hospital inpatient > Summary Operations
4225	NO	N/A	20003#1189	CAT-MUL	333576/1140(334716)	-0.0439434	-0.104098	0.0150292	0.148133	LOGISTIC-BINARY	Treatment/medication code: co-enzyme q10/ubiquinone/bio-quinone/coenzyme q10	100000	UK Biobank Assessment Centre	100071	Verbal interview	100075	Medications	100075	UK Biobank Assessment Centre > Verbal interview > Medications
4226	NO	N/A	41210#H288	CAT-MUL	334744/13(334757)	-0.525204	-1.31675	0.112138	0.148138	LOGISTIC-BINARY	Operative procedures - secondary OPCS4: H28.8 Other specified diagnostic endoscopic examination of sigmoid colon using rigid sigmoidoscope	100091	Health-related outcomes	2000	Hospital inpatient	2005	Summary Operations	2005	Health-related outcomes > Hospital inpatient > Summary Operations
4227	NO	N/A	41200#W155	CAT-MUL	334745/12(334757)	0.354242	-0.163073	0.808102	0.148205	LOGISTIC-BINARY	Operative procedures - main OPCS4: W15.5 Osteotomy of midfoot tarsal bone	100091	Health-related outcomes	2000	Hospital inpatient	2005	Summary Operations	2005	Health-related outcomes > Hospital inpatient > Summary Operations
4228	NO	N/A	41272#G734	CAT-MUL	334683/74(334757)	-0.184481	-0.445629	0.0554441	0.148225	LOGISTIC-BINARY	Operative procedures - OPCS4: G73.4 Resection of ileocolic anastomosis	100091	Health-related outcomes	2000	Hospital inpatient	2005	Summary Operations	2005	Health-related outcomes > Hospital inpatient > Summary Operations
4229	NO	N/A	41200#S456	CAT-MUL	334504/253(334757)	-0.0953328	-0.227473	0.0311661	0.148272	LOGISTIC-BINARY	Operative procedures - main OPCS4: S45.6 Removal of foreign body from skin NEC	100091	Health-related outcomes	2000	Hospital inpatient	2005	Summary Operations	2005	Health-related outcomes > Hospital inpatient > Summary Operations
4230	NO	N/A	41210#E342	CAT-MUL	334746/11(334757)	-0.583261	-1.46887	0.117011	0.148374	LOGISTIC-BINARY	Operative procedures - secondary OPCS4: E34.2 Microtherapeutic endoscopic resection of lesion of larynx NEC	100091	Health-related outcomes	2000	Hospital inpatient	2005	Summary Operations	2005	Health-related outcomes > Hospital inpatient > Summary Operations
4231	NO	N/A	20277#9259	CAT-MUL	215291/138(215429)	0.116048	-0.0455049	0.269615	0.148394	LOGISTIC-BINARY	Job code at visit: Elementary sales occupations n.e.c.	100000	UK Biobank Assessment Centre	100071	Verbal interview	100073	Employment	100073	UK Biobank Assessment Centre > Verbal interview > Employment
4232	NO	N/A	41272#E101	CAT-MUL	334578/179(334757)	-0.114565	-0.27418	0.0368763	0.148494	LOGISTIC-BINARY	Operative procedures - OPCS4: E10.1 Biopsy of lesion of nose NEC	100091	Health-related outcomes	2000	Hospital inpatient	2005	Summary Operations	2005	Health-related outcomes > Hospital inpatient > Summary Operations
4233	NO	N/A	41200#K594	CAT-MUL	334429/328(334757)	0.076817	-0.0291997	0.179315	0.148528	LOGISTIC-BINARY	Operative procedures - main OPCS4: K59.4 Renewal of cardioverter defibrillator	100091	Health-related outcomes	2000	Hospital inpatient	2005	Summary Operations	2005	Health-related outcomes > Hospital inpatient > Summary Operations
4234	NO	N/A	41272#T911	CAT-MUL	333741/1016(334757)	0.0445489	-0.0165144	0.104427	0.1487	LOGISTIC-BINARY	Operative procedures - OPCS4: T91.1 Biopsy of sentinel lymph node NEC	100091	Health-related outcomes	2000	Hospital inpatient	2005	Summary Operations	2005	Health-related outcomes > Hospital inpatient > Summary Operations
4235	NO	N/A	6147#6	CAT-MUL	330592/2695(333287)	0.0280152	-0.0102369	0.0658152	0.148714	LOGISTIC-BINARY	Reason for glasses/contact lenses: For a 'lazy' eye or an eye with poor vision since childhood (called 'amblyopia')	100000	UK Biobank Assessment Centre	100025	Touchscreen	100036	Health and medical history	100041	UK Biobank Assessment Centre > Touchscreen > Health and medical history > Eyesight
4236	NO	N/A	131456	DATE	307531/27226(334757)	0.00919802	-0.00330729	0.021662	0.148718	LOGISTIC-BINARY	Date J18 first reported (pneumonia, organism unspecified)	2410	Health-related outcomes		First occurrences		First occurrences	2410	Health-related outcomes > First occurrences > Respiratory system disorders
4237	NO	N/A	41272#U261	CAT-MUL	334684/73(334757)	-0.185827	-0.449269	0.0560653	0.148734	LOGISTIC-BINARY	Operative procedures - OPCS4: U26.1 Glomerular filtration rate testing	100091	Health-related outcomes	2000	Hospital inpatient	2005	Summary Operations	2005	Health-related outcomes > Hospital inpatient > Summary Operations
4238	NO	N/A	41272#N303	CAT-MUL	331953/2804(334757)	-0.027826	-0.0658325	0.0097182	0.148781	LOGISTIC-BINARY	Operative procedures - OPCS4: N30.3 Circumcision	100091	Health-related outcomes	2000	Hospital inpatient	2005	Summary Operations	2005	Health-related outcomes > Hospital inpatient > Summary Operations
4239	NO	N/A	40013#1800	CAT-MUL	334747/10(334757)	0.383138	-0.180496	0.873345	0.148796	LOGISTIC-BINARY	Type of cancer: ICD9: 1800 Malignant neoplasm of endocervix	100091	Health-related outcomes	100092	Cancer register	100092	Cancer register	100092	Health-related outcomes > Cancer register
4240	NO	N/A	41229#5QV	CAT-MUL	334606/151(334757)	0.111538	-0.043709	0.259408	0.148797	LOGISTIC-BINARY	PCT responsible for patient data: HERTFORDSHIRE PCT	100091	Health-related outcomes	2000	Hospital inpatient	2001	Summary Administration	2001	Health-related outcomes > Hospital inpatient > Summary Administration
4241	NO	N/A	20001#1078	CAT-MUL	334690/26(334716)	-0.335517	-0.827593	0.0870787	0.148817	LOGISTIC-BINARY	Cancer code, self-reported: tonsil cancer	100000	UK Biobank Assessment Centre	100071	Verbal interview	100074	Medical conditions	100074	UK Biobank Assessment Centre > Verbal interview > Medical conditions
4242	NO	N/A	41210#W351	CAT-MUL	334650/107(334757)	-0.150557	-0.362286	0.0470172	0.148819	LOGISTIC-BINARY	Operative procedures - secondary OPCS4: W35.1 Introduction of therapeutic substance into bone	100091	Health-related outcomes	2000	Hospital inpatient	2005	Summary Operations	2005	Health-related outcomes > Hospital inpatient > Summary Operations
4243	NO	N/A	132022	DATE	329351/5406(334757)	-0.0200255	-0.0473323	0.0070427	0.148824	LOGISTIC-BINARY	Date N13 first reported (obstructive and reflux uropathy)	2414	Health-related outcomes		First occurrences		First occurrences	2414	Health-related outcomes > First occurrences > Genitourinary system disorders
4244	NO	N/A	100016	CONTINUOUS	47511	0.0066173	-0.00236724	0.0156018	0.148861	LINEAR	Potassium	100089	Online follow-up	100090	Diet by 24-hour recall	100098	Estimated nutrients yesterday	100098	Online follow-up > Diet by 24-hour recall > Estimated nutrients yesterday
4245	NO	N/A	20003#1141192248	CAT-MUL	334624/92(334716)	-0.16341	-0.394015	0.0503915	0.14888	LOGISTIC-BINARY	Treatment/medication code: vardenafil	100000	UK Biobank Assessment Centre	100071	Verbal interview	100075	Medications	100075	UK Biobank Assessment Centre > Verbal interview > Medications
4246	NO	N/A	20277#2315	CAT-MUL	209499/5930(215429)	0.0190206	-0.00690746	0.0447479	0.148887	LOGISTIC-BINARY	Job code at visit: Primary and nursery education teaching professionals	100000	UK Biobank Assessment Centre	100071	Verbal interview	100073	Employment	100073	UK Biobank Assessment Centre > Verbal interview > Employment
4247	NO	N/A	41200#W233	CAT-MUL	334708/49(334757)	0.188819	-0.0785056	0.435737	0.148901	LOGISTIC-BINARY	Operative procedures - main OPCS4: W23.3 Secondary open reduction of intra-articular fracture of bone	100091	Health-related outcomes	2000	Hospital inpatient	2005	Summary Operations	2005	Health-related outcomes > Hospital inpatient > Summary Operations
4248	NO	N/A	41200#W032	CAT-MUL	334610/147(334757)	0.11298	-0.0443651	0.262777	0.14893	LOGISTIC-BINARY	Operative procedures - main OPCS4: W03.2 Osteotomy of multiple metatarsals	100091	Health-related outcomes	2000	Hospital inpatient	2005	Summary Operations	2005	Health-related outcomes > Hospital inpatient > Summary Operations
4249	NO	N/A	41245#1500	CAT-MUL	324014/9367(333381)	0.0150389	-0.00544916	0.0353968	0.148936	LOGISTIC-BINARY	Main speciality of consultant (recoded): Neurology	100091	Health-related outcomes	2000	Hospital inpatient	2001	Summary Administration	2001	Health-related outcomes > Hospital inpatient > Summary Administration
4250	NO	N/A	22601#62113189	CAT-MUL	84119/18(84137)	0.293636	-0.132011	0.672071	0.149084	LOGISTIC-BINARY	Job coding: museum guide	100089	Online follow-up	123	Work environment	130	Employment history	130	Online follow-up > Work environment > Employment history
4251	NO	N/A	22601#61223105	CAT-MUL	83693/444(84137)	0.0668254	-0.0252963	0.156329	0.149085	LOGISTIC-BINARY	Job coding: childminder, au pair, children's nanny	100089	Online follow-up	123	Work environment	130	Employment history	130	Online follow-up > Work environment > Employment history
4252	NO	N/A	41272#S476	CAT-MUL	334686/71(334757)	0.158386	-0.0645322	0.366673	0.149085	LOGISTIC-BINARY	Operative procedures - OPCS4: S47.6 Incision of skin NEC	100091	Health-related outcomes	2000	Hospital inpatient	2005	Summary Operations	2005	Health-related outcomes > Hospital inpatient > Summary Operations
4253	NO	N/A	41200#N271	CAT-MUL	334571/186(334757)	-0.111651	-0.267339	0.0362585	0.149115	LOGISTIC-BINARY	Operative procedures - main OPCS4: N27.1 Excision of lesion of penis	100091	Health-related outcomes	2000	Hospital inpatient	2005	Summary Operations	2005	Health-related outcomes > Hospital inpatient > Summary Operations
4254	NO	N/A	41200#W975	CAT-MUL	334385/372(334757)	-0.0780447	-0.186016	0.0261393	0.149121	LOGISTIC-BINARY	Operative procedures - main OPCS4: W97.5 Primary reverse polarity total prosthetic replacement of shoulder joint not using cement	100091	Health-related outcomes	2000	Hospital inpatient	2005	Summary Operations	2005	Health-related outcomes > Hospital inpatient > Summary Operations
4255	NO	N/A	41272#W975	CAT-MUL	334385/372(334757)	-0.0780447	-0.186016	0.0261393	0.149121	LOGISTIC-BINARY	Operative procedures - OPCS4: W97.5 Primary reverse polarity total prosthetic replacement of shoulder joint not using cement	100091	Health-related outcomes	2000	Hospital inpatient	2005	Summary Operations	2005	Health-related outcomes > Hospital inpatient > Summary Operations
4256	NO	N/A	131440	DATE	333625/1132(334757)	0.0420751	-0.0156339	0.0987163	0.149155	LOGISTIC-BINARY	Date J10 first reported (influenza due to identified influenza virus)	2410	Health-related outcomes		First occurrences		First occurrences	2410	Health-related outcomes > First occurrences > Respiratory system disorders
4257	NO	N/A	41210#Z769	CAT-MUL	334047/710(334757)	0.0528667	-0.0198403	0.123886	0.149257	LOGISTIC-BINARY	Operative procedures - secondary OPCS4: Z76.9 Femur NEC	100091	Health-related outcomes	2000	Hospital inpatient	2005	Summary Operations	2005	Health-related outcomes > Hospital inpatient > Summary Operations
4258	NO	N/A	41272#Z769	CAT-MUL	334047/710(334757)	0.0528667	-0.0198403	0.123886	0.149257	LOGISTIC-BINARY	Operative procedures - OPCS4: Z76.9 Femur NEC	100091	Health-related outcomes	2000	Hospital inpatient	2005	Summary Operations	2005	Health-related outcomes > Hospital inpatient > Summary Operations
4259	NO	N/A	41200#O261	CAT-MUL	334731/26(334757)	0.252297	-0.109928	0.579465	0.149271	LOGISTIC-BINARY	Operative procedures - main OPCS4: O26.1 Primary prosthetic replacement of head of radius NEC	100091	Health-related outcomes	2000	Hospital inpatient	2005	Summary Operations	2005	Health-related outcomes > Hospital inpatient > Summary Operations
4260	NO	N/A	41210#Z164	CAT-MUL	334450/307(334757)	-0.0861141	-0.205535	0.0286819	0.14933	LOGISTIC-BINARY	Operative procedures - secondary OPCS4: Z16.4 Eyelid	100091	Health-related outcomes	2000	Hospital inpatient	2005	Summary Operations	2005	Health-related outcomes > Hospital inpatient > Summary Operations
4261	NO	N/A	41272#Z164	CAT-MUL	334450/307(334757)	-0.0861141	-0.205535	0.0286819	0.14933	LOGISTIC-BINARY	Operative procedures - OPCS4: Z16.4 Eyelid	100091	Health-related outcomes	2000	Hospital inpatient	2005	Summary Operations	2005	Health-related outcomes > Hospital inpatient > Summary Operations
4262	NO	N/A	20004#1448	CAT-MUL	332813/1903(334716)	0.0325874	-0.0120369	0.0765734	0.149384	LOGISTIC-BINARY	Operation code: stomach surgery	100000	UK Biobank Assessment Centre	100071	Verbal interview	100076	Operations	100076	UK Biobank Assessment Centre > Verbal interview > Operations
4263	NO	N/A	41272#D038	CAT-MUL	334708/49(334757)	-0.230693	-0.561713	0.0671755	0.149413	LOGISTIC-BINARY	Operative procedures - OPCS4: D03.8 Other specified plastic operations on external ear	100091	Health-related outcomes	2000	Hospital inpatient	2005	Summary Operations	2005	Health-related outcomes > Hospital inpatient > Summary Operations
4264	NO	N/A	41272#D268	CAT-MUL	334744/13(334757)	-0.515854	-1.29566	0.112601	0.14942	LOGISTIC-BINARY	Operative procedures - OPCS4: D26.8 Other specified operations on vestibular apparatus	100091	Health-related outcomes	2000	Hospital inpatient	2005	Summary Operations	2005	Health-related outcomes > Hospital inpatient > Summary Operations
4265	NO	N/A	41272#L218	CAT-MUL	334740/17(334757)	-0.437461	-1.09148	0.103339	0.149428	LOGISTIC-BINARY	Operative procedures - OPCS4: L21.8 Other specified other bypass of segment of aorta	100091	Health-related outcomes	2000	Hospital inpatient	2005	Summary Operations	2005	Health-related outcomes > Hospital inpatient > Summary Operations
4266	NO	N/A	41200#C868	CAT-MUL	334709/48(334757)	0.190361	-0.0796359	0.439535	0.149444	LOGISTIC-BINARY	Operative procedures - main OPCS4: C86.8 Other specified other operations on eye	100091	Health-related outcomes	2000	Hospital inpatient	2005	Summary Operations	2005	Health-related outcomes > Hospital inpatient > Summary Operations
4267	NO	N/A	20003#1141176288	CAT-MUL	334571/145(334716)	-0.128262	-0.30798	0.041171	0.14947	LOGISTIC-BINARY	Treatment/medication code: azopt 10mg/ml eye drops	100000	UK Biobank Assessment Centre	100071	Verbal interview	100075	Medications	100075	UK Biobank Assessment Centre > Verbal interview > Medications
4268	NO	N/A	41200#G219	CAT-MUL	334746/11(334757)	-0.57705	-1.45418	0.118946	0.149493	LOGISTIC-BINARY	Operative procedures - main OPCS4: G21.9 Unspecified other operations on oesophagus	100091	Health-related outcomes	2000	Hospital inpatient	2005	Summary Operations	2005	Health-related outcomes > Hospital inpatient > Summary Operations
4269	NO	N/A	41200#X715	CAT-MUL	331226/3531(334757)	-0.0247274	-0.0585435	0.00871784	0.149516	LOGISTIC-BINARY	Operative procedures - main OPCS4: X71.5 Procurement of drugs for chemotherapy for neoplasm for regimens in Band 10	100091	Health-related outcomes	2000	Hospital inpatient	2005	Summary Operations	2005	Health-related outcomes > Hospital inpatient > Summary Operations
4270	NO	N/A	25808	CONTINUOUS	32267	0.00776779	-0.00279638	0.018332	0.149536	LINEAR	Volume of grey matter in Inferior Temporal Gyrus, anterior division (left)	1101	UK Biobank Assessment Centre		Imaging		Imaging	1101	UK Biobank Assessment Centre > Imaging > Brain MRI > T1 structural brain MRI > Regional grey matter volumes (FAST)
4271	NO	N/A	41210#W031	CAT-MUL	334718/39(334757)	0.209193	-0.0888845	0.482236	0.149563	LOGISTIC-BINARY	Operative procedures - secondary OPCS4: W03.1 Excision of heads of multiple lesser metatarsals	100091	Health-related outcomes	2000	Hospital inpatient	2005	Summary Operations	2005	Health-related outcomes > Hospital inpatient > Summary Operations
4272	NO	N/A	6547-1	CAT-SIN	20242/39596	-999	-999	-999	0.149593	MULTINOMIAL-LOGISTIC	Word associated with "new"	100000	UK Biobank Assessment Centre	100026	Cognitive function	506	Paired associate learning	506	UK Biobank Assessment Centre > Cognitive function > Paired associate learning
4273	NO	N/A	41210#Z554	CAT-MUL	334734/23(334757)	0.265223	-0.116976	0.609024	0.149704	LOGISTIC-BINARY	Operative procedures - secondary OPCS4: Z55.4 Pronator muscle of forearm	100091	Health-related outcomes	2000	Hospital inpatient	2005	Summary Operations	2005	Health-related outcomes > Hospital inpatient > Summary Operations
4274	NO	N/A	41272#Z554	CAT-MUL	334734/23(334757)	0.265223	-0.116976	0.609024	0.149704	LOGISTIC-BINARY	Operative procedures - OPCS4: Z55.4 Pronator muscle of forearm	100091	Health-related outcomes	2000	Hospital inpatient	2005	Summary Operations	2005	Health-related outcomes > Hospital inpatient > Summary Operations
4275	NO	N/A	26410	CONTINUOUS	286625	-0.00266671	-0.00629535	0.000961924	0.149756	LINEAR	Index of Multiple Deprivation (England)	1	Population characteristics	100094	Baseline characteristics	76	Indices of Multiple Deprivation	76	Population characteristics > Baseline characteristics > Indices of Multiple Deprivation
4276	NO	N/A	41225#8	CAT-MUL	3523/748(4271)	-0.0593086	-0.140818	0.020652	0.149762	LOGISTIC-BINARY	Resuscitation methods: Stillborn and no method of resuscitation attempted	100091	Health-related outcomes	2000	Hospital inpatient	2003	Summary Maternity	2003	Health-related outcomes > Hospital inpatient > Summary Maternity
4277	NO	N/A	4814	CAT-SIN	31360	0.0154779	-0.0055897	0.0365454	0.149803	ORDERED-LOGISTIC	Tinnitus severity/nuisance	100000	UK Biobank Assessment Centre	100025	Touchscreen	100036	Health and medical history	100043	UK Biobank Assessment Centre > Touchscreen > Health and medical history > Hearing
4278	NO	N/A	20003#1140865538	CAT-MUL	334705/11(334716)	-0.572952	-1.44562	0.118397	0.149822	LOGISTIC-BINARY	Treatment/medication code: antepsin 1g tablet	100000	UK Biobank Assessment Centre	100071	Verbal interview	100075	Medications	100075	UK Biobank Assessment Centre > Verbal interview > Medications
4279	NO	N/A	40011#8472	CAT-MUL	334652/105(334757)	0.131679	-0.0529444	0.30601	0.149883	LOGISTIC-BINARY	Histology of cancer tumour: Mucinous cystic tumor of borderline malignancy	100091	Health-related outcomes	100092	Cancer register	100092	Cancer register	100092	Health-related outcomes > Cancer register
4280	NO	N/A	20277#1173	CAT-MUL	215232/197(215429)	0.0978887	-0.0383184	0.228372	0.14991	LOGISTIC-BINARY	Job code at visit: Senior officers in fire, ambulance, prison and related services	100000	UK Biobank Assessment Centre	100071	Verbal interview	100073	Employment	100073	UK Biobank Assessment Centre > Verbal interview > Employment
4281	NO	N/A	41272#H038	CAT-MUL	334743/14(334757)	0.328767	-0.151902	0.751844	0.149959	LOGISTIC-BINARY	Operative procedures - OPCS4: H03.8 Other specified other operations on appendix	100091	Health-related outcomes	2000	Hospital inpatient	2005	Summary Operations	2005	Health-related outcomes > Hospital inpatient > Summary Operations
4282	NO	N/A	104450	CAT-SIN	47490	0.0136239	-0.00491053	0.0321584	0.149974	ORDERED-LOGISTIC	Apple intake	100089	Online follow-up	100090	Diet by 24-hour recall	100103	Fruit/vegetables yesterday	100103	Online follow-up > Diet by 24-hour recall > Fruit/vegetables yesterday
4283	NO	N/A	41200#C651	CAT-MUL	334506/251(334757)	-0.0956336	-0.228781	0.0317961	0.149989	LOGISTIC-BINARY	Operative procedures - main OPCS4: C65.1 Needling of bleb	100091	Health-related outcomes	2000	Hospital inpatient	2005	Summary Operations	2005	Health-related outcomes > Hospital inpatient > Summary Operations
4284	NO	N/A	41272#L933	CAT-MUL	334675/82(334757)	0.148195	-0.0603495	0.343903	0.150015	LOGISTIC-BINARY	Operative procedures - OPCS4: L93.3 Ligation of vein NEC	100091	Health-related outcomes	2000	Hospital inpatient	2005	Summary Operations	2005	Health-related outcomes > Hospital inpatient > Summary Operations
4285	NO	N/A	120063	CAT-SIN	38112	-0.0137743	-0.032519	0.00497035	0.150019	ORDERED-LOGISTIC	Bothered by light when headaches were at their worst	154	Online follow-up		Experience of pain		Experience of pain	154	Online follow-up > Experience of pain
4286	NO	N/A	131430	DATE	320618/14139(334757)	-0.0124773	-0.0295108	0.00446848	0.150028	LOGISTIC-BINARY	Date J03 first reported (acute tonsillitis)	2410	Health-related outcomes		First occurrences		First occurrences	2410	Health-related outcomes > First occurrences > Respiratory system disorders
4287	NO	N/A	41210#Z019	CAT-MUL	334328/429(334757)	0.0677223	-0.0259031	0.15859	0.150036	LOGISTIC-BINARY	Operative procedures - secondary OPCS4: Z01.9 Tissue of brain NEC	100091	Health-related outcomes	2000	Hospital inpatient	2005	Summary Operations	2005	Health-related outcomes > Hospital inpatient > Summary Operations
4288	NO	N/A	41272#Z019	CAT-MUL	334328/429(334757)	0.0677223	-0.0259031	0.15859	0.150036	LOGISTIC-BINARY	Operative procedures - OPCS4: Z01.9 Tissue of brain NEC	100091	Health-related outcomes	2000	Hospital inpatient	2005	Summary Operations	2005	Health-related outcomes > Hospital inpatient > Summary Operations
4289	NO	N/A	914	INTEGER	182674	-0.00334294	-0.0078949	0.00120902	0.15004	LINEAR	Duration of vigorous activity	100000	UK Biobank Assessment Centre	100025	Touchscreen	100050	Lifestyle and environment	100054	UK Biobank Assessment Centre > Touchscreen > Lifestyle and environment > Physical activity
4290	NO	N/A	40006#D447	CAT-MUL	334745/12(334757)	-0.546373	-1.37696	0.11656	0.15005	LOGISTIC-BINARY	Type of cancer: ICD10: D44.7 Aortic body and other paraganglia	100091	Health-related outcomes	100092	Cancer register	100092	Cancer register	100092	Health-related outcomes > Cancer register
4291	NO	N/A	20003#1140861928	CAT-MUL	334659/57(334716)	-0.2122	-0.515975	0.0632951	0.150101	LOGISTIC-BINARY	Treatment/medication code: bezalip-mono 400mg m/r tablet	100000	UK Biobank Assessment Centre	100071	Verbal interview	100075	Medications	100075	UK Biobank Assessment Centre > Verbal interview > Medications
4292	NO	N/A	20003#1141188766	CAT-MUL	334700/16(334716)	0.308221	-0.140857	0.706039	0.150107	LOGISTIC-BINARY	Treatment/medication code: duac once daily gel	100000	UK Biobank Assessment Centre	100071	Verbal interview	100075	Medications	100075	UK Biobank Assessment Centre > Verbal interview > Medications
4293	NO	N/A	41272#X121	CAT-MUL	334714/43(334757)	0.200112	-0.0848258	0.462164	0.150218	LOGISTIC-BINARY	Operative procedures - OPCS4: X12.1 Reamputation at higher level	100091	Health-related outcomes	2000	Hospital inpatient	2005	Summary Operations	2005	Health-related outcomes > Hospital inpatient > Summary Operations
4294	NO	N/A	23562	CONTINUOUS	188061	0.00295647	-0.00107183	0.00698477	0.1503	LINEAR	Cholesteryl Esters in Large HDL	220	Biological samples		Blood assays		Blood assays	220	Biological samples > Blood assays > NMR metabolomics
4295	NO	N/A	25838	CONTINUOUS	32267	0.00793424	-0.00287669	0.0187452	0.150305	LINEAR	Volume of grey matter in Cingulate Gyrus, anterior division (left)	1101	UK Biobank Assessment Centre		Imaging		Imaging	1101	UK Biobank Assessment Centre > Imaging > Brain MRI > T1 structural brain MRI > Regional grey matter volumes (FAST)
4296	NO	N/A	2764	INTEGER	123074	0.00404001	-0.00146477	0.0095448	0.150309	LINEAR	Age at last live birth	100000	UK Biobank Assessment Centre	100025	Touchscreen	100068	Sex-specific factors	100069	UK Biobank Assessment Centre > Touchscreen > Sex-specific factors > Female-specific factors
4297	NO	N/A	41200#K518	CAT-MUL	334568/189(334757)	0.0993931	-0.039154	0.23201	0.150455	LOGISTIC-BINARY	Operative procedures - main OPCS4: K51.8 Other specified diagnostic transluminal operations on coronary artery	100091	Health-related outcomes	2000	Hospital inpatient	2005	Summary Operations	2005	Health-related outcomes > Hospital inpatient > Summary Operations
4298	NO	N/A	22601#32173088	CAT-MUL	83980/157(84137)	0.10893	-0.043224	0.254084	0.150551	LOGISTIC-BINARY	Job coding: pharmaceutical dispenser, pharmacy technician	100089	Online follow-up	123	Work environment	130	Employment history	130	Online follow-up > Work environment > Employment history
4299	NO	N/A	22617#3217	CAT-MUL	83980/157(84137)	0.10893	-0.043224	0.254084	0.150551	LOGISTIC-BINARY	Job code - historical: Pharmaceutical dispensers	100089	Online follow-up	123	Work environment	130	Employment history	130	Online follow-up > Work environment > Employment history
4300	NO	N/A	41272#T381	CAT-MUL	334718/39(334757)	0.208573	-0.0892466	0.481506	0.150552	LOGISTIC-BINARY	Operative procedures - OPCS4: T38.1 Excision of lesion of mesentery of colon	100091	Health-related outcomes	2000	Hospital inpatient	2005	Summary Operations	2005	Health-related outcomes > Hospital inpatient > Summary Operations
4301	NO	N/A	20199#1140873548	CAT-MUL	38138/45(38183)	0.195449	-0.0827295	0.451908	0.15057	LOGISTIC-BINARY	Antibiotic codes for last 3 months: oxytetracycline	100000	UK Biobank Assessment Centre	100071	Verbal interview	100075	Medications	100075	UK Biobank Assessment Centre > Verbal interview > Medications
4302	NO	N/A	20004#1604	CAT-MUL	334701/15(334716)	0.319474	-0.147417	0.731659	0.150584	LOGISTIC-BINARY	Operation code: cardiac investigation	100000	UK Biobank Assessment Centre	100071	Verbal interview	100076	Operations	100076	UK Biobank Assessment Centre > Verbal interview > Operations
4303	NO	N/A	20003#1140861008	CAT-MUL	334636/80(334716)	0.149221	-0.0612146	0.346526	0.150659	LOGISTIC-BINARY	Treatment/medication code: isosorbide dinitrate	100000	UK Biobank Assessment Centre	100071	Verbal interview	100075	Medications	100075	UK Biobank Assessment Centre > Verbal interview > Medications
4304	NO	N/A	41200#W481	CAT-MUL	334718/39(334757)	0.209382	-0.0896378	0.483594	0.150724	LOGISTIC-BINARY	Operative procedures - main OPCS4: W48.1 Primary prosthetic replacement of head of femur NEC	100091	Health-related outcomes	2000	Hospital inpatient	2005	Summary Operations	2005	Health-related outcomes > Hospital inpatient > Summary Operations
4305	NO	N/A	41200#P232	CAT-MUL	331037/3720(334757)	-0.0242329	-0.0574657	0.00865239	0.150781	LOGISTIC-BINARY	Operative procedures - main OPCS4: P23.2 Anterior colporrhaphy NEC	100091	Health-related outcomes	2000	Hospital inpatient	2005	Summary Operations	2005	Health-related outcomes > Hospital inpatient > Summary Operations
4306	NO	N/A	41245#1210	CAT-MUL	330525/2797(333322)	0.0269593	-0.0100398	0.063521	0.150805	LOGISTIC-BINARY	Main speciality of consultant (recoded): Critical care medicine	100091	Health-related outcomes	2000	Hospital inpatient	2001	Summary Administration	2001	Health-related outcomes > Hospital inpatient > Summary Administration
4307	NO	N/A	20003#1140873634	CAT-MUL	334645/71(334716)	-0.187299	-0.454381	0.0576228	0.150806	LOGISTIC-BINARY	Treatment/medication code: clarithromycin	100000	UK Biobank Assessment Centre	100071	Verbal interview	100075	Medications	100075	UK Biobank Assessment Centre > Verbal interview > Medications
4308	NO	N/A	41229#5KL	CAT-MUL	331453/3304(334757)	0.0247886	-0.00921373	0.058425	0.150811	LOGISTIC-BINARY	PCT responsible for patient data: SUNDERLAND TEACHING PCT	100091	Health-related outcomes	2000	Hospital inpatient	2001	Summary Administration	2001	Health-related outcomes > Hospital inpatient > Summary Administration
4309	NO	N/A	103000	CAT-SIN	14564/32926(47490)	-0.014379	-0.0339742	0.00526252	0.15084	LOGISTIC-BINARY	Meat consumers	100089	Online follow-up	100090	Diet by 24-hour recall	100106	Meat/fish yesterday	100106	Online follow-up > Diet by 24-hour recall > Meat/fish yesterday
4310	NO	N/A	41210#C466	CAT-MUL	334742/15(334757)	-0.467344	-1.17246	0.108767	0.150882	LOGISTIC-BINARY	Operative procedures - secondary OPCS4: C46.6 Amniotic membrane graft to cornea	100091	Health-related outcomes	2000	Hospital inpatient	2005	Summary Operations	2005	Health-related outcomes > Hospital inpatient > Summary Operations
4311	NO	N/A	41200#S419	CAT-MUL	334735/22(334757)	-0.370089	-0.918455	0.095885	0.150971	LOGISTIC-BINARY	Operative procedures - main OPCS4: S41.9 Unspecified suture of skin of head or neck	100091	Health-related outcomes	2000	Hospital inpatient	2005	Summary Operations	2005	Health-related outcomes > Hospital inpatient > Summary Operations
4312	NO	N/A	40006#D091	CAT-MUL	334656/101(334757)	-0.154234	-0.372767	0.0491744	0.15134	LOGISTIC-BINARY	Type of cancer: ICD10: D09.1 Other and unspecified urinary organs	100091	Health-related outcomes	100092	Cancer register	100092	Cancer register	100092	Health-related outcomes > Cancer register
4313	NO	N/A	41210#M131	CAT-MUL	334631/126(334757)	-0.137112	-0.33054	0.0444708	0.151364	LOGISTIC-BINARY	Operative procedures - secondary OPCS4: M13.1 Percutaneous needle biopsy of lesion of kidney	100091	Health-related outcomes	2000	Hospital inpatient	2005	Summary Operations	2005	Health-related outcomes > Hospital inpatient > Summary Operations
4314	NO	N/A	41210#X705	CAT-MUL	334614/143(334757)	0.113522	-0.0456027	0.264899	0.151395	LOGISTIC-BINARY	Operative procedures - secondary OPCS4: X70.5 Procurement of drugs for chemotherapy for neoplasm for regimens in Band 5	100091	Health-related outcomes	2000	Hospital inpatient	2005	Summary Operations	2005	Health-related outcomes > Hospital inpatient > Summary Operations
4315	NO	N/A	41272#H269	CAT-MUL	334728/29(334757)	-0.312289	-0.770288	0.0862297	0.151427	LOGISTIC-BINARY	Operative procedures - OPCS4: H26.9 Unspecified endoscopic extirpation of lesion of sigmoid colon using rigid sigmoidoscope	100091	Health-related outcomes	2000	Hospital inpatient	2005	Summary Operations	2005	Health-related outcomes > Hospital inpatient > Summary Operations
4316	NO	N/A	41210#Q473	CAT-MUL	334735/22(334757)	-0.368697	-0.916197	0.0956811	0.151442	LOGISTIC-BINARY	Operative procedures - secondary OPCS4: Q47.3 Open biopsy of lesion of ovary	100091	Health-related outcomes	2000	Hospital inpatient	2005	Summary Operations	2005	Health-related outcomes > Hospital inpatient > Summary Operations
4317	NO	N/A	41272#U351	CAT-MUL	334745/12(334757)	-0.543489	-1.37199	0.118409	0.151448	LOGISTIC-BINARY	Operative procedures - OPCS4: U35.1 Thermography of blood flow	100091	Health-related outcomes	2000	Hospital inpatient	2005	Summary Operations	2005	Health-related outcomes > Hospital inpatient > Summary Operations
4318	NO	N/A	131834	DATE	331880/2877(334757)	0.0265831	-0.00996277	0.0627031	0.151545	LOGISTIC-BINARY	Date L97 first reported (ulcer of lower limb, not elsewhere classified)	2412	Health-related outcomes		First occurrences		First occurrences	2412	Health-related outcomes > First occurrences > Skin and subcutaneous tissue disorders
4319	NO	N/A	20090#388	CAT-MUL	47432/58(47490)	0.172733	-0.0727252	0.400742	0.151606	LOGISTIC-BINARY	Type of fat/oil used in cooking: Unknown soya margarine	100089	Online follow-up	100090	Diet by 24-hour recall	100110	Spreads/sauces/cooking oils yesterday	100110	Online follow-up > Diet by 24-hour recall > Spreads/sauces/cooking oils yesterday
4320	NO	N/A	41210#J042	CAT-MUL	334732/25(334757)	-0.339871	-0.842323	0.0908938	0.1517	LOGISTIC-BINARY	Operative procedures - secondary OPCS4: J04.2 Repair of laceration of liver	100091	Health-related outcomes	2000	Hospital inpatient	2005	Summary Operations	2005	Health-related outcomes > Hospital inpatient > Summary Operations
4321	NO	N/A	2296	CAT-SIN	334187	0.00620517	-0.00232504	0.0147354	0.151809	ORDERED-LOGISTIC	Falls in the last year	100000	UK Biobank Assessment Centre	100025	Touchscreen	100036	Health and medical history	100042	UK Biobank Assessment Centre > Touchscreen > Health and medical history > General health
4322	NO	N/A	132148	DATE	327255/7502(334757)	-0.0170855	-0.0405357	0.00619835	0.151824	LOGISTIC-BINARY	Date N93 first reported (other abnormal uterine and vaginal bleeding)	2414	Health-related outcomes		First occurrences		First occurrences	2414	Health-related outcomes > First occurrences > Genitourinary system disorders
4323	NO	N/A	20003#1140909484	CAT-MUL	334706/10(334716)	0.380259	-0.1835	0.870098	0.151847	LOGISTIC-BINARY	Treatment/medication code: hay-crom eye drops	100000	UK Biobank Assessment Centre	100071	Verbal interview	100075	Medications	100075	UK Biobank Assessment Centre > Verbal interview > Medications
4324	NO	N/A	41200#M133	CAT-MUL	334710/47(334757)	0.190903	-0.0816824	0.442282	0.152007	LOGISTIC-BINARY	Operative procedures - main OPCS4: M13.3 Percutaneous aspiration of kidney NEC	100091	Health-related outcomes	2000	Hospital inpatient	2005	Summary Operations	2005	Health-related outcomes > Hospital inpatient > Summary Operations
4325	NO	N/A	41272#E271	CAT-MUL	334695/62(334757)	-0.201405	-0.490421	0.0619749	0.152095	LOGISTIC-BINARY	Operative procedures - OPCS4: E27.1 Open biopsy of lesion of pharynx	100091	Health-related outcomes	2000	Hospital inpatient	2005	Summary Operations	2005	Health-related outcomes > Hospital inpatient > Summary Operations
4326	NO	N/A	41210#Z974	CAT-MUL	334729/28(334757)	-0.317696	-0.785805	0.0871583	0.152102	LOGISTIC-BINARY	Operative procedures - secondary OPCS4: Z97.4 Dorsalis pedis artery	100091	Health-related outcomes	2000	Hospital inpatient	2005	Summary Operations	2005	Health-related outcomes > Hospital inpatient > Summary Operations
4327	NO	N/A	41272#Z974	CAT-MUL	334729/28(334757)	-0.317696	-0.785805	0.0871583	0.152102	LOGISTIC-BINARY	Operative procedures - OPCS4: Z97.4 Dorsalis pedis artery	100091	Health-related outcomes	2000	Hospital inpatient	2005	Summary Operations	2005	Health-related outcomes > Hospital inpatient > Summary Operations
4328	NO	N/A	41210#K668	CAT-MUL	334641/116(334757)	-0.143194	-0.345965	0.0465557	0.152235	LOGISTIC-BINARY	Operative procedures - secondary OPCS4: K66.8 Other specified other operations on heart	100091	Health-related outcomes	2000	Hospital inpatient	2005	Summary Operations	2005	Health-related outcomes > Hospital inpatient > Summary Operations
4329	NO	N/A	41229#5C5	CAT-MUL	334740/17(334757)	0.301021	-0.13943	0.691594	0.15231	LOGISTIC-BINARY	PCT responsible for patient data: NEWHAM PCT	100091	Health-related outcomes	2000	Hospital inpatient	2001	Summary Administration	2001	Health-related outcomes > Hospital inpatient > Summary Administration
4330	NO	N/A	20277#1152	CAT-MUL	212969/2460(215429)	-0.0294708	-0.0700953	0.0106207	0.152315	LOGISTIC-BINARY	Job code at visit: Office managers	100000	UK Biobank Assessment Centre	100071	Verbal interview	100073	Employment	100073	UK Biobank Assessment Centre > Verbal interview > Employment
4331	NO	N/A	20003#1140874686	CAT-MUL	334426/290(334716)	-0.0879052	-0.210792	0.0300745	0.152347	LOGISTIC-BINARY	Treatment/medication code: glucophage 500mg tablet	100000	UK Biobank Assessment Centre	100071	Verbal interview	100075	Medications	100075	UK Biobank Assessment Centre > Verbal interview > Medications
4332	NO	N/A	41246#1210	CAT-MUL	320637/26(320663)	-0.333812	-0.827562	0.0906331	0.152459	LOGISTIC-BINARY	Treatment speciality of consultant (recoded): Clinical genetics	100091	Health-related outcomes	2000	Hospital inpatient	2001	Summary Administration	2001	Health-related outcomes > Hospital inpatient > Summary Administration
4333	NO	N/A	41272#M051	CAT-MUL	334653/104(334757)	0.131574	-0.0540906	0.306869	0.152479	LOGISTIC-BINARY	Operative procedures - OPCS4: M05.1 Open pyeloplasty	100091	Health-related outcomes	2000	Hospital inpatient	2005	Summary Operations	2005	Health-related outcomes > Hospital inpatient > Summary Operations
4334	NO	N/A	41210#N135	CAT-MUL	334746/11(334757)	-0.569883	-1.44091	0.123203	0.15248	LOGISTIC-BINARY	Operative procedures - secondary OPCS4: N13.5 Exploration of testis	100091	Health-related outcomes	2000	Hospital inpatient	2005	Summary Operations	2005	Health-related outcomes > Hospital inpatient > Summary Operations
4335	NO	N/A	20742	CAT-SIN	125106	-0.00750353	-0.0177848	0.0027777	0.15255	ORDERED-LOGISTIC	Liking for whisky	1039	Online follow-up		Food (and other) preferences		Food (and other) preferences	1039	Online follow-up > Food (and other) preferences
4336	NO	N/A	22601#81422589	CAT-MUL	84115/22(84137)	-0.364839	-0.908173	0.0961596	0.152687	LOGISTIC-BINARY	Job coding: driveway paver or asphalter	100089	Online follow-up	123	Work environment	130	Employment history	130	Online follow-up > Work environment > Employment history
4337	NO	N/A	41200#T283	CAT-MUL	334722/35(334757)	0.217365	-0.0953351	0.5029	0.152723	LOGISTIC-BINARY	Operative procedures - main OPCS4: T28.3 Resuture of previous incision of anterior abdominal wall	100091	Health-related outcomes	2000	Hospital inpatient	2005	Summary Operations	2005	Health-related outcomes > Hospital inpatient > Summary Operations
4338	NO	N/A	41200#M335	CAT-MUL	334641/116(334757)	-0.143055	-0.345941	0.0467679	0.152831	LOGISTIC-BINARY	Operative procedures - main OPCS4: M33.5 Percutaneous insertion of ureteric stent into ureter NEC	100091	Health-related outcomes	2000	Hospital inpatient	2005	Summary Operations	2005	Health-related outcomes > Hospital inpatient > Summary Operations
4339	NO	N/A	41200#H208	CAT-MUL	334146/611(334757)	-0.0595636	-0.142372	0.0210045	0.152865	LOGISTIC-BINARY	Operative procedures - main OPCS4: H20.8 Other specified endoscopic extirpation of lesion of colon	100091	Health-related outcomes	2000	Hospital inpatient	2005	Summary Operations	2005	Health-related outcomes > Hospital inpatient > Summary Operations
4340	NO	N/A	41200#L703	CAT-MUL	334337/420(334757)	-0.0723091	-0.173162	0.0252327	0.152921	LOGISTIC-BINARY	Operative procedures - main OPCS4: L70.3 Ligation of artery NEC	100091	Health-related outcomes	2000	Hospital inpatient	2005	Summary Operations	2005	Health-related outcomes > Hospital inpatient > Summary Operations
4341	NO	N/A	41272#A138	CAT-MUL	334741/16(334757)	0.307915	-0.143742	0.707703	0.152922	LOGISTIC-BINARY	Operative procedures - OPCS4: A13.8 Other specified attention to component of connection from ventricle of brain	100091	Health-related outcomes	2000	Hospital inpatient	2005	Summary Operations	2005	Health-related outcomes > Hospital inpatient > Summary Operations
4342	NO	N/A	20277#4150	CAT-MUL	208019/7410(215429)	-0.0171689	-0.0408014	0.00629545	0.152997	LOGISTIC-BINARY	Job code at visit: General office assistants/clerks	100000	UK Biobank Assessment Centre	100071	Verbal interview	100073	Employment	100073	UK Biobank Assessment Centre > Verbal interview > Employment
4343	NO	N/A	22601#35122636	CAT-MUL	84040/97(84137)	0.135391	-0.0562791	0.315696	0.152999	LOGISTIC-BINARY	Job coding: aircraft pilot, flight engineer, aircraft navigator, helicopter pilot	100089	Online follow-up	123	Work environment	130	Employment history	130	Online follow-up > Work environment > Employment history
4344	NO	N/A	20004#1493	CAT-MUL	327232/7484(334716)	-0.0168599	-0.0400724	0.00618198	0.153045	LOGISTIC-BINARY	Operation code: arthroscopy nos	100000	UK Biobank Assessment Centre	100071	Verbal interview	100076	Operations	100076	UK Biobank Assessment Centre > Verbal interview > Operations
4345	NO	N/A	131844	DATE	334557/200(334757)	-0.106749	-0.256921	0.0361645	0.153086	LOGISTIC-BINARY	Date M02 first reported (reactive arthropathies)	2413	Health-related outcomes		First occurrences		First occurrences	2413	Health-related outcomes > First occurrences > Musculoskeletal system and connective tissue disorders
4346	NO	N/A	41210#Z576	CAT-MUL	334734/23(334757)	0.263452	-0.119806	0.607748	0.153319	LOGISTIC-BINARY	Operative procedures - secondary OPCS4: Z57.6 Biceps femoris	100091	Health-related outcomes	2000	Hospital inpatient	2005	Summary Operations	2005	Health-related outcomes > Hospital inpatient > Summary Operations
4347	NO	N/A	41272#Z576	CAT-MUL	334734/23(334757)	0.263452	-0.119806	0.607748	0.153319	LOGISTIC-BINARY	Operative procedures - OPCS4: Z57.6 Biceps femoris	100091	Health-related outcomes	2000	Hospital inpatient	2005	Summary Operations	2005	Health-related outcomes > Hospital inpatient > Summary Operations
4348	NO	N/A	20277#3441	CAT-MUL	215401/28(215429)	0.240113	-0.107463	0.555112	0.153413	LOGISTIC-BINARY	Job code at visit: Sports players	100000	UK Biobank Assessment Centre	100071	Verbal interview	100073	Employment	100073	UK Biobank Assessment Centre > Verbal interview > Employment
4349	NO	N/A	41200#A412	CAT-MUL	334743/14(334757)	-0.485954	-1.22624	0.114159	0.153422	LOGISTIC-BINARY	Operative procedures - main OPCS4: A41.2 Drainage of abscess of subdural space	100091	Health-related outcomes	2000	Hospital inpatient	2005	Summary Operations	2005	Health-related outcomes > Hospital inpatient > Summary Operations
4350	NO	N/A	22617#5491	CAT-MUL	84075/62(84137)	-0.201625	-0.492217	0.0626242	0.153437	LOGISTIC-BINARY	Job code - historical: Glass and ceramics makers, decorators and finishers	100089	Online follow-up	123	Work environment	130	Employment history	130	Online follow-up > Work environment > Employment history
4351	NO	N/A	41258#468	CAT-MUL	334719/38(334757)	0.208772	-0.0913884	0.484015	0.15344	LOGISTIC-BINARY	Operative procedures - secondary OPCS3: 468 Sigmoidoscopy	100091	Health-related outcomes	2000	Hospital inpatient	2005	Summary Operations	2005	Health-related outcomes > Hospital inpatient > Summary Operations
4352	NO	N/A	41272#B088	CAT-MUL	334735/22(334757)	-0.366756	-0.914099	0.0974879	0.153447	LOGISTIC-BINARY	Operative procedures - OPCS4: B08.8 Other specified excision of thyroid gland	100091	Health-related outcomes	2000	Hospital inpatient	2005	Summary Operations	2005	Health-related outcomes > Hospital inpatient > Summary Operations
4353	NO	N/A	20701	CAT-SIN	104502	-0.0078866	-0.0187167	0.00294354	0.153524	ORDERED-LOGISTIC	Liking for pollock	1039	Online follow-up		Food (and other) preferences		Food (and other) preferences	1039	Online follow-up > Food (and other) preferences
4354	NO	N/A	40006#D329	CAT-MUL	334675/82(334757)	-0.172269	-0.418835	0.0552888	0.153703	LOGISTIC-BINARY	Type of cancer: ICD10: D32.9 Meninges, unspecified	100091	Health-related outcomes	100092	Cancer register	100092	Cancer register	100092	Health-related outcomes > Cancer register
4355	NO	N/A	41200#M061	CAT-MUL	334739/18(334757)	-0.41486	-1.04017	0.105127	0.153741	LOGISTIC-BINARY	Operative procedures - main OPCS4: M06.1 Open removal of calculus from kidney	100091	Health-related outcomes	2000	Hospital inpatient	2005	Summary Operations	2005	Health-related outcomes > Hospital inpatient > Summary Operations
4356	NO	N/A	41272#O178	CAT-MUL	334736/21(334757)	-0.37628	-0.937535	0.100362	0.153762	LOGISTIC-BINARY	Operative procedures - OPCS4: O17.8 Other specified secondary closed reduction of fracture of bone and internal fixation	100091	Health-related outcomes	2000	Hospital inpatient	2005	Summary Operations	2005	Health-related outcomes > Hospital inpatient > Summary Operations
4357	NO	N/A	41210#Y601	CAT-MUL	334744/13(334757)	-0.50787	-1.28258	0.118351	0.153796	LOGISTIC-BINARY	Operative procedures - secondary OPCS4: Y60.1 Harvest of sheet of fascia from fascia lata	100091	Health-related outcomes	2000	Hospital inpatient	2005	Summary Operations	2005	Health-related outcomes > Hospital inpatient > Summary Operations
4358	NO	N/A	41272#Y601	CAT-MUL	334744/13(334757)	-0.50787	-1.28258	0.118351	0.153796	LOGISTIC-BINARY	Operative procedures - OPCS4: Y60.1 Harvest of sheet of fascia from fascia lata	100091	Health-related outcomes	2000	Hospital inpatient	2005	Summary Operations	2005	Health-related outcomes > Hospital inpatient > Summary Operations
4359	NO	N/A	22601#23193405	CAT-MUL	82860/1277(84137)	-0.0411009	-0.0981169	0.0148665	0.153822	LOGISTIC-BINARY	Job coding: other teaching professional including private tutor, tefl (teaching english as a foreign language) teacher; tutor at adult education centre, etc.	100089	Online follow-up	123	Work environment	130	Employment history	130	Online follow-up > Work environment > Employment history
4360	NO	N/A	41200#C312	CAT-MUL	334743/14(334757)	-0.4857	-1.22441	0.115911	0.153897	LOGISTIC-BINARY	Operative procedures - main OPCS4: C31.2 Bilateral recession of medial recti muscles of eyes	100091	Health-related outcomes	2000	Hospital inpatient	2005	Summary Operations	2005	Health-related outcomes > Hospital inpatient > Summary Operations
4361	NO	N/A	41272#C312	CAT-MUL	334743/14(334757)	-0.4857	-1.22441	0.115911	0.153897	LOGISTIC-BINARY	Operative procedures - OPCS4: C31.2 Bilateral recession of medial recti muscles of eyes	100091	Health-related outcomes	2000	Hospital inpatient	2005	Summary Operations	2005	Health-related outcomes > Hospital inpatient > Summary Operations
4362	NO	N/A	20003#1140870556	CAT-MUL	334668/48(334716)	0.188115	-0.0815665	0.437163	0.153922	LOGISTIC-BINARY	Treatment/medication code: slow-k 600mg m/r tablet	100000	UK Biobank Assessment Centre	100071	Verbal interview	100075	Medications	100075	UK Biobank Assessment Centre > Verbal interview > Medications
4363	NO	N/A	20003#1141180580	CAT-MUL	334703/13(334716)	0.338884	-0.161957	0.779167	0.153922	LOGISTIC-BINARY	Treatment/medication code: progynova ts 50 50micrograms patch	100000	UK Biobank Assessment Centre	100071	Verbal interview	100075	Medications	100075	UK Biobank Assessment Centre > Verbal interview > Medications
4364	NO	N/A	41200#D102	CAT-MUL	334584/173(334757)	0.103044	-0.0419926	0.241611	0.154014	LOGISTIC-BINARY	Operative procedures - main OPCS4: D10.2 Modified radical mastoidectomy	100091	Health-related outcomes	2000	Hospital inpatient	2005	Summary Operations	2005	Health-related outcomes > Hospital inpatient > Summary Operations
4365	NO	N/A	41272#S566	CAT-MUL	334737/20(334757)	-0.38759	-0.968905	0.101547	0.154046	LOGISTIC-BINARY	Operative procedures - OPCS4: S56.6 Cleansing and sterilisation of skin of head or neck NEC	100091	Health-related outcomes	2000	Hospital inpatient	2005	Summary Operations	2005	Health-related outcomes > Hospital inpatient > Summary Operations
4366	NO	N/A	41210#C753	CAT-MUL	334663/94(334757)	-0.15952	-0.387369	0.051989	0.154078	LOGISTIC-BINARY	Operative procedures - secondary OPCS4: C75.3 Removal of prosthetic replacement for lens	100091	Health-related outcomes	2000	Hospital inpatient	2005	Summary Operations	2005	Health-related outcomes > Hospital inpatient > Summary Operations
4367	NO	N/A	41210#C908	CAT-MUL	333102/1655(334757)	-0.0358778	-0.0856267	0.0130661	0.154117	LOGISTIC-BINARY	Operative procedures - secondary OPCS4: C90.8 Other specified local anaesthetics for ophthalmology procedures	100091	Health-related outcomes	2000	Hospital inpatient	2005	Summary Operations	2005	Health-related outcomes > Hospital inpatient > Summary Operations
4368	NO	N/A	41272#C908	CAT-MUL	333102/1655(334757)	-0.0358778	-0.0856267	0.0130661	0.154117	LOGISTIC-BINARY	Operative procedures - OPCS4: C90.8 Other specified local anaesthetics for ophthalmology procedures	100091	Health-related outcomes	2000	Hospital inpatient	2005	Summary Operations	2005	Health-related outcomes > Hospital inpatient > Summary Operations
4369	NO	N/A	41210#L918	CAT-MUL	334708/49(334757)	0.18608	-0.0807724	0.43262	0.154195	LOGISTIC-BINARY	Operative procedures - secondary OPCS4: L91.8 Other specified other vein related operations	100091	Health-related outcomes	2000	Hospital inpatient	2005	Summary Operations	2005	Health-related outcomes > Hospital inpatient > Summary Operations
4370	NO	N/A	20001#1068	CAT-MUL	334535/181(334716)	-0.112101	-0.270475	0.0382079	0.154226	LOGISTIC-BINARY	Cancer code, self-reported: sarcoma/fibrosarcoma	100000	UK Biobank Assessment Centre	100071	Verbal interview	100074	Medical conditions	100074	UK Biobank Assessment Centre > Verbal interview > Medical conditions
4371	NO	N/A	41210#H238	CAT-MUL	334735/22(334757)	0.27079	-0.123838	0.625855	0.154243	LOGISTIC-BINARY	Operative procedures - secondary OPCS4: H23.8 Other specified endoscopic extirpation of lesion of lower bowel using fibreoptic sigmoidoscope	100091	Health-related outcomes	2000	Hospital inpatient	2005	Summary Operations	2005	Health-related outcomes > Hospital inpatient > Summary Operations
4372	NO	N/A	130850	DATE	334585/172(334757)	0.102996	-0.0420489	0.241578	0.154256	LOGISTIC-BINARY	Date F07 first reported (personality and behavioural disorders due to brain disease, damage and dysfunction)	2405	Health-related outcomes		First occurrences		First occurrences	2405	Health-related outcomes > First occurrences > Mental and behavioural disorders
4373	NO	N/A	20003#1140862998	CAT-MUL	334695/21(334716)	-0.375909	-0.938984	0.0998852	0.154288	LOGISTIC-BINARY	Treatment/medication code: sudafed co tablet	100000	UK Biobank Assessment Centre	100071	Verbal interview	100075	Medications	100075	UK Biobank Assessment Centre > Verbal interview > Medications
4374	NO	N/A	41272#V152	CAT-MUL	334593/164(334757)	0.105645	-0.0432547	0.247756	0.154359	LOGISTIC-BINARY	Operative procedures - OPCS4: V15.2 Open reduction of fracture of mandible NEC	100091	Health-related outcomes	2000	Hospital inpatient	2005	Summary Operations	2005	Health-related outcomes > Hospital inpatient > Summary Operations
4375	NO	N/A	41272#U081	CAT-MUL	332211/2546(334757)	-0.0287411	-0.0685627	0.010564	0.154471	LOGISTIC-BINARY	Operative procedures - OPCS4: U08.1 Computed tomography of abdomen NEC	100091	Health-related outcomes	2000	Hospital inpatient	2005	Summary Operations	2005	Health-related outcomes > Hospital inpatient > Summary Operations
4376	NO	N/A	41210#Y642	CAT-MUL	334714/43(334757)	0.197067	-0.0864492	0.457944	0.154563	LOGISTIC-BINARY	Operative procedures - secondary OPCS4: Y64.2 Harvest of flap of gracilis muscle	100091	Health-related outcomes	2000	Hospital inpatient	2005	Summary Operations	2005	Health-related outcomes > Hospital inpatient > Summary Operations
4377	NO	N/A	41272#Y642	CAT-MUL	334714/43(334757)	0.197067	-0.0864492	0.457944	0.154563	LOGISTIC-BINARY	Operative procedures - OPCS4: Y64.2 Harvest of flap of gracilis muscle	100091	Health-related outcomes	2000	Hospital inpatient	2005	Summary Operations	2005	Health-related outcomes > Hospital inpatient > Summary Operations
4378	NO	N/A	41210#W041	CAT-MUL	334738/19(334757)	-0.401605	-1.0068	0.104595	0.154699	LOGISTIC-BINARY	Operative procedures - secondary OPCS4: W04.1 Localised fusion of joints of hindfoot	100091	Health-related outcomes	2000	Hospital inpatient	2005	Summary Operations	2005	Health-related outcomes > Hospital inpatient > Summary Operations
4379	NO	N/A	4598	CAT-SIN	50470/58104(108574)	-0.0087762	-0.0208651	0.00331529	0.154811	LOGISTIC-BINARY	Ever depressed for a whole week	100000	UK Biobank Assessment Centre	100025	Touchscreen	100059	Psychosocial factors	100060	UK Biobank Assessment Centre > Touchscreen > Psychosocial factors > Mental health
4380	NO	N/A	41272#M158	CAT-MUL	334746/11(334757)	0.367676	-0.179528	0.845701	0.15486	LOGISTIC-BINARY	Operative procedures - OPCS4: M15.8 Other specified operations on kidney along nephrostomy tube track	100091	Health-related outcomes	2000	Hospital inpatient	2005	Summary Operations	2005	Health-related outcomes > Hospital inpatient > Summary Operations
4381	NO	N/A	41272#K244	CAT-MUL	334747/10(334757)	0.377821	-0.186274	0.869068	0.154971	LOGISTIC-BINARY	Operative procedures - OPCS4: K24.4 Repair of left ventricular aneurysm	100091	Health-related outcomes	2000	Hospital inpatient	2005	Summary Operations	2005	Health-related outcomes > Hospital inpatient > Summary Operations
4382	NO	N/A	41210#Z298	CAT-MUL	334052/705(334757)	0.0522234	-0.0205919	0.123382	0.154978	LOGISTIC-BINARY	Operative procedures - secondary OPCS4: Z29.8 Specified part of bowel NEC	100091	Health-related outcomes	2000	Hospital inpatient	2005	Summary Operations	2005	Health-related outcomes > Hospital inpatient > Summary Operations
4383	NO	N/A	41272#Z298	CAT-MUL	334052/705(334757)	0.0522234	-0.0205919	0.123382	0.154978	LOGISTIC-BINARY	Operative procedures - OPCS4: Z29.8 Specified part of bowel NEC	100091	Health-related outcomes	2000	Hospital inpatient	2005	Summary Operations	2005	Health-related outcomes > Hospital inpatient > Summary Operations
4384	NO	N/A	41210#T679	CAT-MUL	334681/76(334757)	0.151566	-0.0646274	0.353951	0.155006	LOGISTIC-BINARY	Operative procedures - secondary OPCS4: T67.9 Unspecified primary repair of tendon	100091	Health-related outcomes	2000	Hospital inpatient	2005	Summary Operations	2005	Health-related outcomes > Hospital inpatient > Summary Operations
4385	NO	N/A	22601#92263187	CAT-MUL	84115/22(84137)	0.265904	-0.123095	0.614512	0.155011	LOGISTIC-BINARY	Job coding: cinema/theatre usher, popcorn/ice cream/refreshments seller	100089	Online follow-up	123	Work environment	130	Employment history	130	Online follow-up > Work environment > Employment history
4386	NO	N/A	41210#S249	CAT-MUL	334722/35(334757)	-0.277493	-0.685883	0.0816273	0.155043	LOGISTIC-BINARY	Operative procedures - secondary OPCS4: S24.9 Unspecified local flap of skin and muscle	100091	Health-related outcomes	2000	Hospital inpatient	2005	Summary Operations	2005	Health-related outcomes > Hospital inpatient > Summary Operations
4387	NO	N/A	41200#S132	CAT-MUL	332813/1944(334757)	-0.0329412	-0.0787104	0.0121447	0.155215	LOGISTIC-BINARY	Operative procedures - main OPCS4: S13.2 Punch biopsy of lesion of skin NEC	100091	Health-related outcomes	2000	Hospital inpatient	2005	Summary Operations	2005	Health-related outcomes > Hospital inpatient > Summary Operations
4388	NO	N/A	41272#M441	CAT-MUL	334108/649(334757)	-0.0574748	-0.137814	0.0207541	0.15527	LOGISTIC-BINARY	Operative procedures - OPCS4: M44.1 Endoscopic lithopaxy	100091	Health-related outcomes	2000	Hospital inpatient	2005	Summary Operations	2005	Health-related outcomes > Hospital inpatient > Summary Operations
4389	NO	N/A	41210#Z203	CAT-MUL	334737/20(334757)	-0.38578	-0.967085	0.102176	0.155318	LOGISTIC-BINARY	Operative procedures - secondary OPCS4: Z20.3 Mastoid	100091	Health-related outcomes	2000	Hospital inpatient	2005	Summary Operations	2005	Health-related outcomes > Hospital inpatient > Summary Operations
4390	NO	N/A	41272#Z203	CAT-MUL	334737/20(334757)	-0.38578	-0.967085	0.102176	0.155318	LOGISTIC-BINARY	Operative procedures - OPCS4: Z20.3 Mastoid	100091	Health-related outcomes	2000	Hospital inpatient	2005	Summary Operations	2005	Health-related outcomes > Hospital inpatient > Summary Operations
4391	NO	N/A	41272#S412	CAT-MUL	334735/22(334757)	-0.36471	-0.911696	0.099101	0.155392	LOGISTIC-BINARY	Operative procedures - OPCS4: S41.2 Delayed primary suture of skin of head or neck	100091	Health-related outcomes	2000	Hospital inpatient	2005	Summary Operations	2005	Health-related outcomes > Hospital inpatient > Summary Operations
4392	NO	N/A	41200#G243	CAT-MUL	334068/689(334757)	-0.0556843	-0.133522	0.0201709	0.15545	LOGISTIC-BINARY	Operative procedures - main OPCS4: G24.3 Antireflux fundoplication using abdominal approach	100091	Health-related outcomes	2000	Hospital inpatient	2005	Summary Operations	2005	Health-related outcomes > Hospital inpatient > Summary Operations
4393	NO	N/A	20003#1140917394	CAT-MUL	334650/66(334716)	0.161713	-0.0697911	0.377511	0.155516	LOGISTIC-BINARY	Treatment/medication code: diclomax sr 75mg m/r capsule	100000	UK Biobank Assessment Centre	100071	Verbal interview	100075	Medications	100075	UK Biobank Assessment Centre > Verbal interview > Medications
4394	NO	N/A	22601#32323113	CAT-MUL	84094/43(84137)	0.198404	-0.087778	0.461655	0.155544	LOGISTIC-BINARY	Job coding: school/student counsellor, school attendance officer	100089	Online follow-up	123	Work environment	130	Employment history	130	Online follow-up > Work environment > Employment history
4395	NO	N/A	20003#1141164060	CAT-MUL	334572/144(334716)	-0.126286	-0.305898	0.0430205	0.155568	LOGISTIC-BINARY	Treatment/medication code: pramipexole	100000	UK Biobank Assessment Centre	100071	Verbal interview	100075	Medications	100075	UK Biobank Assessment Centre > Verbal interview > Medications
4396	NO	N/A	41272#A605	CAT-MUL	334721/36(334757)	-0.271623	-0.6713	0.0809316	0.155583	LOGISTIC-BINARY	Operative procedures - OPCS4: A60.5 Injection of destructive substance into peripheral nerve	100091	Health-related outcomes	2000	Hospital inpatient	2005	Summary Operations	2005	Health-related outcomes > Hospital inpatient > Summary Operations
4397	NO	N/A	22601#91212536	CAT-MUL	83802/335(84137)	-0.0808144	-0.194561	0.0286703	0.155689	LOGISTIC-BINARY	Job coding: builder's labourer, building worker, hod carrier	100089	Online follow-up	123	Work environment	130	Employment history	130	Online follow-up > Work environment > Employment history
4398	NO	N/A	20004#1445	CAT-MUL	334679/37(334716)	-0.265811	-0.65663	0.0796916	0.155723	LOGISTIC-BINARY	Operation code: bullaectomy/bullae removal	100000	UK Biobank Assessment Centre	100071	Verbal interview	100076	Operations	100076	UK Biobank Assessment Centre > Verbal interview > Operations
4399	NO	N/A	41250#1002	CAT-MUL	324268/8529(332797)	0.0164213	-0.00631653	0.0390306	0.155744	LOGISTIC-BINARY	Methods of discharge from hospital (recoded): Discharged on clinical advice/consent: Transfer within provider	100091	Health-related outcomes	2000	Hospital inpatient	2001	Summary Administration	2001	Health-related outcomes > Hospital inpatient > Summary Administration
4400	NO	N/A	5327-0	CAT-SIN	5024/5192	-999	-999	-999	0.155747	MULTINOMIAL-LOGISTIC	Ever had laser treatment for glaucoma or high eye pressure	100000	UK Biobank Assessment Centre	100006	Physical measures	100013	Eye measures	100099	UK Biobank Assessment Centre > Physical measures > Eye measures > Eye surgery/complications
4401	NO	N/A	41272#H071	CAT-MUL	334123/634(334757)	0.0550158	-0.0219084	0.130061	0.155769	LOGISTIC-BINARY	Operative procedures - OPCS4: H07.1 Right hemicolectomy and end to end anastomosis of ileum to colon	100091	Health-related outcomes	2000	Hospital inpatient	2005	Summary Operations	2005	Health-related outcomes > Hospital inpatient > Summary Operations
4402	NO	N/A	20532	CAT-SIN	10714/42283(52997)	-0.0156437	-0.0372025	0.00600092	0.155774	LOGISTIC-BINARY	Did your sleep change?	100089	Online follow-up	136	Mental health	138	Depression	138	Online follow-up > Mental health > Depression
4403	NO	N/A	20003#1141184726	CAT-MUL	334533/183(334716)	-0.111064	-0.26852	0.0384361	0.155782	LOGISTIC-BINARY	Treatment/medication code: xalacom 0.005%/0.5% eye drops	100000	UK Biobank Assessment Centre	100071	Verbal interview	100075	Medications	100075	UK Biobank Assessment Centre > Verbal interview > Medications
4404	NO	N/A	41246#2457	CAT-MUL	316349/4662(321011)	0.0208123	-0.00806133	0.0494235	0.155824	LOGISTIC-BINARY	Treatment speciality of consultant (recoded): Stroke Medicine	100091	Health-related outcomes	2000	Hospital inpatient	2001	Summary Administration	2001	Health-related outcomes > Hospital inpatient > Summary Administration
4405	NO	N/A	41210#Z617	CAT-MUL	334691/66(334757)	0.161675	-0.069967	0.377713	0.155998	LOGISTIC-BINARY	Operative procedures - secondary OPCS4: Z61.7 Retroperitoneal lymph node	100091	Health-related outcomes	2000	Hospital inpatient	2005	Summary Operations	2005	Health-related outcomes > Hospital inpatient > Summary Operations
4406	NO	N/A	41272#Z617	CAT-MUL	334691/66(334757)	0.161675	-0.069967	0.377713	0.155998	LOGISTIC-BINARY	Operative procedures - OPCS4: Z61.7 Retroperitoneal lymph node	100091	Health-related outcomes	2000	Hospital inpatient	2005	Summary Operations	2005	Health-related outcomes > Hospital inpatient > Summary Operations
4407	NO	N/A	41210#C353	CAT-MUL	334562/195(334757)	-0.107418	-0.259666	0.0373834	0.156042	LOGISTIC-BINARY	Operative procedures - secondary OPCS4: C35.3 Insertion of adjustable suture into muscle of eye	100091	Health-related outcomes	2000	Hospital inpatient	2005	Summary Operations	2005	Health-related outcomes > Hospital inpatient > Summary Operations
4408	NO	N/A	130026	DATE	334668/89(334757)	-0.163119	-0.397596	0.0540637	0.156232	LOGISTIC-BINARY	Date A18 first reported (tuberculosis of other organs)	2401	Health-related outcomes		First occurrences		First occurrences	2401	Health-related outcomes > First occurrences > Certain infectious and parasitic diseases
4409	NO	N/A	41200#T531	CAT-MUL	334667/90(334757)	-0.162017	-0.394809	0.053781	0.156232	LOGISTIC-BINARY	Operative procedures - main OPCS4: T53.1 Excision of lesion of fascia	100091	Health-related outcomes	2000	Hospital inpatient	2005	Summary Operations	2005	Health-related outcomes > Hospital inpatient > Summary Operations
4410	NO	N/A	20487	CAT-SIN	109588	-0.012333	-0.0294058	0.00473989	0.156243	ORDERED-LOGISTIC	Felt hated by family member as a child	100089	Online follow-up	136	Mental health	145	Traumatic events	145	Online follow-up > Mental health > Traumatic events
4411	NO	N/A	41272#V383	CAT-MUL	334573/184(334757)	0.099804	-0.0413667	0.234832	0.156289	LOGISTIC-BINARY	Operative procedures - OPCS4: V38.3 Primary posterior fusion of joint of lumbar spine NEC	100091	Health-related outcomes	2000	Hospital inpatient	2005	Summary Operations	2005	Health-related outcomes > Hospital inpatient > Summary Operations
4412	NO	N/A	41210#Z282	CAT-MUL	297412/37345(334757)	0.00779701	-0.00299947	0.0185642	0.156372	LOGISTIC-BINARY	Operative procedures - secondary OPCS4: Z28.2 Caecum	100091	Health-related outcomes	2000	Hospital inpatient	2005	Summary Operations	2005	Health-related outcomes > Hospital inpatient > Summary Operations
4413	NO	N/A	41272#Z282	CAT-MUL	297412/37345(334757)	0.00779701	-0.00299947	0.0185642	0.156372	LOGISTIC-BINARY	Operative procedures - OPCS4: Z28.2 Caecum	100091	Health-related outcomes	2000	Hospital inpatient	2005	Summary Operations	2005	Health-related outcomes > Hospital inpatient > Summary Operations
4414	NO	N/A	20003#1140868408	CAT-MUL	333306/1410(334716)	-0.0387398	-0.0927887	0.0143622	0.156373	LOGISTIC-BINARY	Treatment/medication code: premarin 625micrograms tablet	100000	UK Biobank Assessment Centre	100071	Verbal interview	100075	Medications	100075	UK Biobank Assessment Centre > Verbal interview > Medications
4415	NO	N/A	41272#S475	CAT-MUL	334738/19(334757)	0.285551	-0.134892	0.660808	0.156476	LOGISTIC-BINARY	Operative procedures - OPCS4: S47.5 Incision of skin of head or neck	100091	Health-related outcomes	2000	Hospital inpatient	2005	Summary Operations	2005	Health-related outcomes > Hospital inpatient > Summary Operations
4416	NO	N/A	41272#Q231	CAT-MUL	333622/1135(334757)	0.0413548	-0.0163888	0.0980378	0.156513	LOGISTIC-BINARY	Operative procedures - OPCS4: Q23.1 Unilateral salpingoophorectomy NEC	100091	Health-related outcomes	2000	Hospital inpatient	2005	Summary Operations	2005	Health-related outcomes > Hospital inpatient > Summary Operations
4417	NO	N/A	41245#1160	CAT-MUL	320932/12447(333379)	-0.0130855	-0.0312412	0.00496942	0.156605	LOGISTIC-BINARY	Main speciality of consultant (recoded): Clinical oncology/ Radiotherapy	100091	Health-related outcomes	2000	Hospital inpatient	2001	Summary Administration	2001	Health-related outcomes > Hospital inpatient > Summary Administration
4418	NO	N/A	41200#U134	CAT-MUL	334747/10(334757)	-0.601605	-1.53536	0.131877	0.156605	LOGISTIC-BINARY	Operative procedures - main OPCS4: U13.4 Plain x-ray of joint	100091	Health-related outcomes	2000	Hospital inpatient	2005	Summary Operations	2005	Health-related outcomes > Hospital inpatient > Summary Operations
4419	NO	N/A	20001#1028	CAT-MUL	334671/45(334716)	-0.238855	-0.588662	0.0742489	0.15671	LOGISTIC-BINARY	Cancer code, self-reported: non-small cell lung cancer	100000	UK Biobank Assessment Centre	100071	Verbal interview	100074	Medical conditions	100074	UK Biobank Assessment Centre > Verbal interview > Medical conditions
4420	NO	N/A	41272#T453	CAT-MUL	334520/237(334757)	-0.0966174	-0.233445	0.0341571	0.156737	LOGISTIC-BINARY	Operative procedures - OPCS4: T45.3 Image controlled percutaneous drainage of abdominal abscess NEC	100091	Health-related outcomes	2000	Hospital inpatient	2005	Summary Operations	2005	Health-related outcomes > Hospital inpatient > Summary Operations
4421	NO	N/A	41272#U501	CAT-MUL	334728/29(334757)	-0.306606	-0.762898	0.0892093	0.156812	LOGISTIC-BINARY	Operative procedures - OPCS4: U50.1 Delivery of rehabilitation for amputation of limb	100091	Health-related outcomes	2000	Hospital inpatient	2005	Summary Operations	2005	Health-related outcomes > Hospital inpatient > Summary Operations
4422	NO	N/A	20003#1140916288	CAT-MUL	334550/166(334716)	-0.116512	-0.282354	0.040552	0.156846	LOGISTIC-BINARY	Treatment/medication code: efexor 37.5mg tablet	100000	UK Biobank Assessment Centre	100071	Verbal interview	100075	Medications	100075	UK Biobank Assessment Centre > Verbal interview > Medications
4423	NO	N/A	41210#O142	CAT-MUL	328377/6380(334757)	-0.0182183	-0.0435416	0.00690535	0.156866	LOGISTIC-BINARY	Operative procedures - secondary OPCS4: O14.2 Sentinel lymph node	100091	Health-related outcomes	2000	Hospital inpatient	2005	Summary Operations	2005	Health-related outcomes > Hospital inpatient > Summary Operations
4424	NO	N/A	41272#O142	CAT-MUL	328377/6380(334757)	-0.0182183	-0.0435416	0.00690535	0.156866	LOGISTIC-BINARY	Operative procedures - OPCS4: O14.2 Sentinel lymph node	100091	Health-related outcomes	2000	Hospital inpatient	2005	Summary Operations	2005	Health-related outcomes > Hospital inpatient > Summary Operations
4425	NO	N/A	41245#1540	CAT-MUL	333230/58(333288)	-0.207266	-0.508869	0.0664686	0.156966	LOGISTIC-BINARY	Main speciality of consultant (recoded): Nuclear medicine	100091	Health-related outcomes	2000	Hospital inpatient	2001	Summary Administration	2001	Health-related outcomes > Hospital inpatient > Summary Administration
4426	NO	N/A	41210#J441	CAT-MUL	334717/40(334757)	-0.254664	-0.629377	0.0780858	0.156972	LOGISTIC-BINARY	Operative procedures - secondary OPCS4: J44.1 Endoscopic retrograde cholangiography and biopsy of lesion of bile duct	100091	Health-related outcomes	2000	Hospital inpatient	2005	Summary Operations	2005	Health-related outcomes > Hospital inpatient > Summary Operations
4427	NO	N/A	120052	CAT-SIN	53262/5088(58350)	-0.0213855	-0.0511256	0.00811371	0.157021	LOGISTIC-BINARY	Itching present in pain that bothers the most	154	Online follow-up		Experience of pain		Experience of pain	154	Online follow-up > Experience of pain
4428	NO	N/A	41200#L358	CAT-MUL	334729/28(334757)	0.237944	-0.109625	0.552752	0.157029	LOGISTIC-BINARY	Operative procedures - main OPCS4: L35.8 Other specified transluminal operations on cerebral artery	100091	Health-related outcomes	2000	Hospital inpatient	2005	Summary Operations	2005	Health-related outcomes > Hospital inpatient > Summary Operations
4429	NO	N/A	41272#X344	CAT-MUL	334733/24(334757)	-0.34393	-0.85997	0.0971319	0.157122	LOGISTIC-BINARY	Operative procedures - OPCS4: X34.4 Transfusion of blood expander	100091	Health-related outcomes	2000	Hospital inpatient	2005	Summary Operations	2005	Health-related outcomes > Hospital inpatient > Summary Operations
4430	NO	N/A	1210	CAT-SIN	116879/195242(312121)	0.00534878	-0.00205967	0.0127616	0.157171	LOGISTIC-BINARY	Snoring	100000	UK Biobank Assessment Centre	100025	Touchscreen	100050	Lifestyle and environment	100057	UK Biobank Assessment Centre > Touchscreen > Lifestyle and environment > Sleep
4431	NO	N/A	41210#Y241	CAT-MUL	334601/156(334757)	-0.12015	-0.291511	0.0418331	0.157251	LOGISTIC-BINARY	Operative procedures - secondary OPCS4: Y24.1 Microvascular reconstruction of organ NOC	100091	Health-related outcomes	2000	Hospital inpatient	2005	Summary Operations	2005	Health-related outcomes > Hospital inpatient > Summary Operations
4432	NO	N/A	41272#Y241	CAT-MUL	334601/156(334757)	-0.12015	-0.291511	0.0418331	0.157251	LOGISTIC-BINARY	Operative procedures - OPCS4: Y24.1 Microvascular reconstruction of organ NOC	100091	Health-related outcomes	2000	Hospital inpatient	2005	Summary Operations	2005	Health-related outcomes > Hospital inpatient > Summary Operations
4433	NO	N/A	3606	CAT-SIN	42270/8758(51028)	-0.0169074	-0.0403961	0.0064644	0.157254	LOGISTIC-BINARY	Chest pain or discomfort walking normally	100000	UK Biobank Assessment Centre	100025	Touchscreen	100036	Health and medical history	100039	UK Biobank Assessment Centre > Touchscreen > Health and medical history > Chest pain
4434	NO	N/A	41200#H519	CAT-MUL	334710/47(334757)	-0.231797	-0.571363	0.0727903	0.157258	LOGISTIC-BINARY	Operative procedures - main OPCS4: H51.9 Unspecified excision of haemorrhoid	100091	Health-related outcomes	2000	Hospital inpatient	2005	Summary Operations	2005	Health-related outcomes > Hospital inpatient > Summary Operations
4435	NO	N/A	41272#M098	CAT-MUL	334736/21(334757)	0.271667	-0.128266	0.629656	0.157269	LOGISTIC-BINARY	Operative procedures - OPCS4: M09.8 Other specified therapeutic endoscopic operations on calculus of kidney	100091	Health-related outcomes	2000	Hospital inpatient	2005	Summary Operations	2005	Health-related outcomes > Hospital inpatient > Summary Operations
4436	NO	N/A	131386	DATE	325034/9723(334757)	0.0144953	-0.00565679	0.0345229	0.157285	LOGISTIC-BINARY	Date I73 first reported (other peripheral vascular diseases)	2409	Health-related outcomes		First occurrences		First occurrences	2409	Health-related outcomes > First occurrences > Circulatory system disorders
4437	NO	N/A	41229#5M2	CAT-MUL	334435/322(334757)	0.0760881	-0.0312195	0.179787	0.157317	LOGISTIC-BINARY	PCT responsible for patient data: SHROPSHIRE COUNTY PCT	100091	Health-related outcomes	2000	Hospital inpatient	2001	Summary Administration	2001	Health-related outcomes > Hospital inpatient > Summary Administration
4438	NO	N/A	41210#Z348	CAT-MUL	334715/42(334757)	-0.247798	-0.612154	0.0767209	0.157318	LOGISTIC-BINARY	Operative procedures - secondary OPCS4: Z34.8 Specified aorta NEC	100091	Health-related outcomes	2000	Hospital inpatient	2005	Summary Operations	2005	Health-related outcomes > Hospital inpatient > Summary Operations
4439	NO	N/A	41272#Z348	CAT-MUL	334715/42(334757)	-0.247798	-0.612154	0.0767209	0.157318	LOGISTIC-BINARY	Operative procedures - OPCS4: Z34.8 Specified aorta NEC	100091	Health-related outcomes	2000	Hospital inpatient	2005	Summary Operations	2005	Health-related outcomes > Hospital inpatient > Summary Operations
4440	NO	N/A	41272#F384	CAT-MUL	334702/55(334757)	0.174751	-0.0772252	0.408422	0.157318	LOGISTIC-BINARY	Operative procedures - OPCS4: F38.4 Destruction of lesion of mouth NEC	100091	Health-related outcomes	2000	Hospital inpatient	2005	Summary Operations	2005	Health-related outcomes > Hospital inpatient > Summary Operations
4441	NO	N/A	41256#215	CAT-MUL	334728/29(334757)	0.234548	-0.107947	0.54537	0.157343	LOGISTIC-BINARY	Operative procedures - main OPCS3: 215 Turbinectomy	100091	Health-related outcomes	2000	Hospital inpatient	2005	Summary Operations	2005	Health-related outcomes > Hospital inpatient > Summary Operations
4442	NO	N/A	5306	INTEGER	59960	0.00997937	-0.00622439	0.0261831	0.157437	ORDERED-LOGISTIC	6mm index of best keratometry results (left)	100000	UK Biobank Assessment Centre	100006	Physical measures	100013	Eye measures	100014	UK Biobank Assessment Centre > Physical measures > Eye measures > Autorefraction
4443	NO	N/A	41272#U115	CAT-MUL	334687/70(334757)	-0.186068	-0.455814	0.0611904	0.157472	LOGISTIC-BINARY	Operative procedures - OPCS4: U11.5 Thallium stress test	100091	Health-related outcomes	2000	Hospital inpatient	2005	Summary Operations	2005	Health-related outcomes > Hospital inpatient > Summary Operations
4444	NO	N/A	4277	CAT-SIN	107787	0.00785626	-0.00303682	0.0187493	0.15752	ORDERED-LOGISTIC	Volume level set by participant (right)	100000	UK Biobank Assessment Centre	100006	Physical measures	100049	Hearing test	100049	UK Biobank Assessment Centre > Physical measures > Hearing test
4445	NO	N/A	41272#H288	CAT-MUL	334726/31(334757)	-0.296326	-0.736885	0.0879636	0.15754	LOGISTIC-BINARY	Operative procedures - OPCS4: H28.8 Other specified diagnostic endoscopic examination of sigmoid colon using rigid sigmoidoscope	100091	Health-related outcomes	2000	Hospital inpatient	2005	Summary Operations	2005	Health-related outcomes > Hospital inpatient > Summary Operations
4446	NO	N/A	41200#D208	CAT-MUL	334733/24(334757)	-0.343645	-0.859973	0.0976976	0.157766	LOGISTIC-BINARY	Operative procedures - main OPCS4: D20.8 Other specified other operations on middle ear	100091	Health-related outcomes	2000	Hospital inpatient	2005	Summary Operations	2005	Health-related outcomes > Hospital inpatient > Summary Operations
4447	NO	N/A	20687	CAT-SIN	124940	-0.00715252	-0.0170761	0.00277105	0.157798	ORDERED-LOGISTIC	Liking for mackerel	1039	Online follow-up		Food (and other) preferences		Food (and other) preferences	1039	Online follow-up > Food (and other) preferences
4448	NO	N/A	120038	CAT-SIN	44289/72054(116343)	-0.00869993	-0.0207666	0.00337725	0.157799	LOGISTIC-BINARY	Pain or tenderness during the past week	154	Online follow-up		Experience of pain		Experience of pain	154	Online follow-up > Experience of pain
4449	NO	N/A	41200#P248	CAT-MUL	334733/24(334757)	0.255394	-0.119861	0.59306	0.15788	LOGISTIC-BINARY	Operative procedures - main OPCS4: P24.8 Other specified repair of vault of vagina	100091	Health-related outcomes	2000	Hospital inpatient	2005	Summary Operations	2005	Health-related outcomes > Hospital inpatient > Summary Operations
4450	NO	N/A	20003#1140910698	CAT-MUL	334618/98(334716)	0.133675	-0.0576238	0.31402	0.157947	LOGISTIC-BINARY	Treatment/medication code: oil of peppermint	100000	UK Biobank Assessment Centre	100071	Verbal interview	100075	Medications	100075	UK Biobank Assessment Centre > Verbal interview > Medications
4451	NO	N/A	41210#U141	CAT-MUL	334724/33(334757)	-0.28498	-0.708073	0.0858857	0.157961	LOGISTIC-BINARY	Operative procedures - secondary OPCS4: U14.1 Nuclear bone scan of whole body	100091	Health-related outcomes	2000	Hospital inpatient	2005	Summary Operations	2005	Health-related outcomes > Hospital inpatient > Summary Operations
4452	NO	N/A	41200#D103	CAT-MUL	334683/74(334757)	0.15244	-0.0666655	0.357421	0.15802	LOGISTIC-BINARY	Operative procedures - main OPCS4: D10.3 Cortical mastoidectomy	100091	Health-related outcomes	2000	Hospital inpatient	2005	Summary Operations	2005	Health-related outcomes > Hospital inpatient > Summary Operations
4453	NO	N/A	41256#705	CAT-MUL	334719/38(334757)	0.208931	-0.094766	0.487575	0.158053	LOGISTIC-BINARY	Operative procedures - main OPCS3: 705 Excision of lesion of cervix	100091	Health-related outcomes	2000	Hospital inpatient	2005	Summary Operations	2005	Health-related outcomes > Hospital inpatient > Summary Operations
4454	NO	N/A	41200#W922	CAT-MUL	334710/47(334757)	0.18792	-0.0843259	0.439074	0.158087	LOGISTIC-BINARY	Operative procedures - main OPCS4: W92.2 Distension of joint	100091	Health-related outcomes	2000	Hospital inpatient	2005	Summary Operations	2005	Health-related outcomes > Hospital inpatient > Summary Operations
4455	NO	N/A	41272#P118	CAT-MUL	334744/13(334757)	-0.502693	-1.27757	0.123716	0.158134	LOGISTIC-BINARY	Operative procedures - OPCS4: P11.8 Other specified extirpation of lesion of female perineum	100091	Health-related outcomes	2000	Hospital inpatient	2005	Summary Operations	2005	Health-related outcomes > Hospital inpatient > Summary Operations
4456	NO	N/A	41272#V244	CAT-MUL	334745/12(334757)	-0.534337	-1.36142	0.128196	0.158292	LOGISTIC-BINARY	Operative procedures - OPCS4: V24.4 Primary anterior corpectomy of thoracic spine and reconstruction HFQ	100091	Health-related outcomes	2000	Hospital inpatient	2005	Summary Operations	2005	Health-related outcomes > Hospital inpatient > Summary Operations
4457	NO	N/A	41200#S274	CAT-MUL	334745/12(334757)	-0.529128	-1.3475	0.127463	0.158313	LOGISTIC-BINARY	Operative procedures - main OPCS4: S27.4 Random pattern local flap of skin NEC	100091	Health-related outcomes	2000	Hospital inpatient	2005	Summary Operations	2005	Health-related outcomes > Hospital inpatient > Summary Operations
4458	NO	N/A	20004#1105	CAT-MUL	334522/194(334716)	0.0966794	-0.0406761	0.228208	0.158388	LOGISTIC-BINARY	Operation code: carotid artery surgery/endarterectomy	100000	UK Biobank Assessment Centre	100071	Verbal interview	100076	Operations	100076	UK Biobank Assessment Centre > Verbal interview > Operations
4459	NO	N/A	41272#V405	CAT-MUL	334700/57(334757)	-0.208077	-0.512079	0.0675732	0.158462	LOGISTIC-BINARY	Operative procedures - OPCS4: V40.5 Removal of instrumentation from spine	100091	Health-related outcomes	2000	Hospital inpatient	2005	Summary Operations	2005	Health-related outcomes > Hospital inpatient > Summary Operations
4460	NO	N/A	41200#W833	CAT-MUL	333857/900(334757)	-0.0483249	-0.116258	0.0180995	0.158503	LOGISTIC-BINARY	Operative procedures - main OPCS4: W83.3 Endoscopic shaving of articular cartilage	100091	Health-related outcomes	2000	Hospital inpatient	2005	Summary Operations	2005	Health-related outcomes > Hospital inpatient > Summary Operations
4461	NO	N/A	120005	CAT-SIN	110786/4554(115340)	-0.0220314	-0.0528026	0.00845332	0.158569	LOGISTIC-BINARY	Ever had chronic post-surgical pain	154	Online follow-up		Experience of pain		Experience of pain	154	Online follow-up > Experience of pain
4462	NO	N/A	20277#7125	CAT-MUL	215278/151(215429)	-0.122017	-0.296687	0.0428696	0.158572	LOGISTIC-BINARY	Job code at visit: Merchandisers and window dressers	100000	UK Biobank Assessment Centre	100071	Verbal interview	100073	Employment	100073	UK Biobank Assessment Centre > Verbal interview > Employment
4463	NO	N/A	41272#C161	CAT-MUL	334741/16(334757)	0.306623	-0.149313	0.710578	0.158608	LOGISTIC-BINARY	Operative procedures - OPCS4: C16.1 Central tarsorrhaphy	100091	Health-related outcomes	2000	Hospital inpatient	2005	Summary Operations	2005	Health-related outcomes > Hospital inpatient > Summary Operations
4464	NO	N/A	41200#A098	CAT-MUL	334728/29(334757)	0.234515	-0.109344	0.545869	0.158622	LOGISTIC-BINARY	Operative procedures - main OPCS4: A09.8 Other specified neurostimulation of brain	100091	Health-related outcomes	2000	Hospital inpatient	2005	Summary Operations	2005	Health-related outcomes > Hospital inpatient > Summary Operations
4465	NO	N/A	6154#100	CAT-MUL	147204/183959(331163)	-0.00494708	-0.0118254	0.00193283	0.158687	LOGISTIC-BINARY	Medication for pain relief, constipation, heartburn	100000	UK Biobank Assessment Centre	100025	Touchscreen	100036	Health and medical history	100045	UK Biobank Assessment Centre > Touchscreen > Health and medical history > Medication
4466	NO	N/A	41210#X861	CAT-MUL	334613/144(334757)	-0.125506	-0.305356	0.0440227	0.158689	LOGISTIC-BINARY	Operative procedures - secondary OPCS4: X86.1 Antifungal drugs Band 1	100091	Health-related outcomes	2000	Hospital inpatient	2005	Summary Operations	2005	Health-related outcomes > Hospital inpatient > Summary Operations
4467	NO	N/A	20004#1459	CAT-MUL	334099/617(334716)	-0.058495	-0.140969	0.0217533	0.158701	LOGISTIC-BINARY	Operation code: bowel resection	100000	UK Biobank Assessment Centre	100071	Verbal interview	100076	Operations	100076	UK Biobank Assessment Centre > Verbal interview > Operations
4468	NO	N/A	41248#5008	CAT-MUL	320044/11(320055)	-0.552137	-1.40796	0.131528	0.158704	LOGISTIC-BINARY	Destinations on discharge from hospital (recoded): Transfer to other NHS provider: Orthopaedics	100091	Health-related outcomes	2000	Hospital inpatient	2001	Summary Administration	2001	Health-related outcomes > Hospital inpatient > Summary Administration
4469	NO	N/A	41210#S411	CAT-MUL	334242/515(334757)	0.0603326	-0.0247462	0.143116	0.158748	LOGISTIC-BINARY	Operative procedures - secondary OPCS4: S41.1 Primary suture of skin of head or neck NEC	100091	Health-related outcomes	2000	Hospital inpatient	2005	Summary Operations	2005	Health-related outcomes > Hospital inpatient > Summary Operations
4470	NO	N/A	41245#1040	CAT-MUL	323248/10415(333663)	-0.0141474	-0.033884	0.00546787	0.158752	LOGISTIC-BINARY	Main speciality of consultant (recoded): Anaesthetics	100091	Health-related outcomes	2000	Hospital inpatient	2001	Summary Administration	2001	Health-related outcomes > Hospital inpatient > Summary Administration
4471	NO	N/A	20003#1141168680	CAT-MUL	334338/378(334716)	-0.0753435	-0.18204	0.0276523	0.158836	LOGISTIC-BINARY	Treatment/medication code: orlistat	100000	UK Biobank Assessment Centre	100071	Verbal interview	100075	Medications	100075	UK Biobank Assessment Centre > Verbal interview > Medications
4472	NO	N/A	41210#H352	CAT-MUL	334745/12(334757)	0.345808	-0.173362	0.799727	0.159059	LOGISTIC-BINARY	Operative procedures - secondary OPCS4: H35.2 Posterior fixation of rectum using prosthetic material	100091	Health-related outcomes	2000	Hospital inpatient	2005	Summary Operations	2005	Health-related outcomes > Hospital inpatient > Summary Operations
4473	NO	N/A	41272#V194	CAT-MUL	334713/44(334757)	-0.239685	-0.592965	0.0760785	0.159064	LOGISTIC-BINARY	Operative procedures - OPCS4: V19.4 Biopsy of lesion of mandible	100091	Health-related outcomes	2000	Hospital inpatient	2005	Summary Operations	2005	Health-related outcomes > Hospital inpatient > Summary Operations
4474	NO	N/A	41210#L712	CAT-MUL	334729/28(334757)	-0.312516	-0.780807	0.0926481	0.159134	LOGISTIC-BINARY	Operative procedures - secondary OPCS4: L71.2 Percutaneous transluminal embolectomy of artery	100091	Health-related outcomes	2000	Hospital inpatient	2005	Summary Operations	2005	Health-related outcomes > Hospital inpatient > Summary Operations
4475	NO	N/A	41210#W778	CAT-MUL	334521/236(334757)	-0.0962273	-0.233295	0.0347769	0.159143	LOGISTIC-BINARY	Operative procedures - secondary OPCS4: W77.8 Other specified stabilising operations on joint	100091	Health-related outcomes	2000	Hospital inpatient	2005	Summary Operations	2005	Health-related outcomes > Hospital inpatient > Summary Operations
4476	NO	N/A	22601#12343321	CAT-MUL	82790/1347(84137)	-0.0394373	-0.094845	0.014969	0.159154	LOGISTIC-BINARY	Job coding: shopkeeper, shop owner, newsagent, wholesale/retail dealer	100089	Online follow-up	123	Work environment	130	Employment history	130	Online follow-up > Work environment > Employment history
4477	NO	N/A	41200#U501	CAT-MUL	334729/28(334757)	-0.310913	-0.776897	0.0922347	0.159202	LOGISTIC-BINARY	Operative procedures - main OPCS4: U50.1 Delivery of rehabilitation for amputation of limb	100091	Health-related outcomes	2000	Hospital inpatient	2005	Summary Operations	2005	Health-related outcomes > Hospital inpatient > Summary Operations
4478	NO	N/A	41200#F511	CAT-MUL	334742/15(334757)	-0.454531	-1.15359	0.118175	0.159225	LOGISTIC-BINARY	Operative procedures - main OPCS4: F51.1 Open extraction of calculus from parotid duct	100091	Health-related outcomes	2000	Hospital inpatient	2005	Summary Operations	2005	Health-related outcomes > Hospital inpatient > Summary Operations
4479	NO	N/A	20003#1141168936	CAT-MUL	334098/618(334716)	-0.0582611	-0.140523	0.0217921	0.159325	LOGISTIC-BINARY	Treatment/medication code: sildenafil	100000	UK Biobank Assessment Centre	100071	Verbal interview	100075	Medications	100075	UK Biobank Assessment Centre > Verbal interview > Medications
4480	NO	N/A	41272#N111	CAT-MUL	334359/398(334757)	-0.0729703	-0.176382	0.0269557	0.15936	LOGISTIC-BINARY	Operative procedures - OPCS4: N11.1 Excision of hydrocele sac	100091	Health-related outcomes	2000	Hospital inpatient	2005	Summary Operations	2005	Health-related outcomes > Hospital inpatient > Summary Operations
4481	NO	N/A	40006#D431	CAT-MUL	334741/16(334757)	-0.438367	-1.11137	0.115727	0.159408	LOGISTIC-BINARY	Type of cancer: ICD10: D43.1 Brain, infratentorial	100091	Health-related outcomes	100092	Cancer register	100092	Cancer register	100092	Health-related outcomes > Cancer register
4482	NO	N/A	41272#D079	CAT-MUL	334734/23(334757)	0.259031	-0.123134	0.602918	0.159453	LOGISTIC-BINARY	Operative procedures - OPCS4: D07.9 Unspecified clearance of external auditory canal	100091	Health-related outcomes	2000	Hospital inpatient	2005	Summary Operations	2005	Health-related outcomes > Hospital inpatient > Summary Operations
4483	NO	N/A	41210#E179	CAT-MUL	334742/15(334757)	0.311479	-0.153395	0.722522	0.159514	LOGISTIC-BINARY	Operative procedures - secondary OPCS4: E17.9 Unspecified operations on unspecified nasal sinus	100091	Health-related outcomes	2000	Hospital inpatient	2005	Summary Operations	2005	Health-related outcomes > Hospital inpatient > Summary Operations
4484	NO	N/A	41210#O452	CAT-MUL	334745/12(334757)	0.348381	-0.174943	0.80719	0.159599	LOGISTIC-BINARY	Operative procedures - secondary OPCS4	100091	Health-related outcomes	2000	Hospital inpatient	2005	Summary Operations	2005	Health-related outcomes > Hospital inpatient > Summary Operations
4485	NO	N/A	41272#O452	CAT-MUL	334745/12(334757)	0.348381	-0.174943	0.80719	0.159599	LOGISTIC-BINARY	Operative procedures - OPCS4	100091	Health-related outcomes	2000	Hospital inpatient	2005	Summary Operations	2005	Health-related outcomes > Hospital inpatient > Summary Operations
4486	NO	N/A	23050	CAT-SIN	2045/4387(6432)	0.0389027	-0.0151285	0.0933224	0.159605	LOGISTIC-BINARY	HSV-1 seropositivity for Herpes Simplex virus-1	100078	Biological samples	100079	Assay results	100080	Blood assays	51428	Biological samples > Assay results > Blood assays > Infectious Diseases
4487	NO	N/A	41210#S423	CAT-MUL	334675/82(334757)	0.144541	-0.0636899	0.339921	0.15965	LOGISTIC-BINARY	Operative procedures - secondary OPCS4: S42.3 Secondary suture of skin NEC	100091	Health-related outcomes	2000	Hospital inpatient	2005	Summary Operations	2005	Health-related outcomes > Hospital inpatient > Summary Operations
4488	NO	N/A	41272#S222	CAT-MUL	334743/14(334757)	0.322059	-0.160676	0.745629	0.159674	LOGISTIC-BINARY	Operative procedures - OPCS4: S22.2 Neurovascular island sensory flap of skin NEC	100091	Health-related outcomes	2000	Hospital inpatient	2005	Summary Operations	2005	Health-related outcomes > Hospital inpatient > Summary Operations
4489	NO	N/A	41272#A734	CAT-MUL	334632/125(334757)	-0.134545	-0.328329	0.0472862	0.159827	LOGISTIC-BINARY	Operative procedures - OPCS4: A73.4 Exploration of peripheral nerve	100091	Health-related outcomes	2000	Hospital inpatient	2005	Summary Operations	2005	Health-related outcomes > Hospital inpatient > Summary Operations
4490	NO	N/A	41210#Y111	CAT-MUL	333850/907(334757)	-0.0478722	-0.115394	0.0181561	0.159915	LOGISTIC-BINARY	Operative procedures - secondary OPCS4: Y11.1 Cauterisation of organ NOC	100091	Health-related outcomes	2000	Hospital inpatient	2005	Summary Operations	2005	Health-related outcomes > Hospital inpatient > Summary Operations
4491	NO	N/A	41272#Y111	CAT-MUL	333850/907(334757)	-0.0478722	-0.115394	0.0181561	0.159915	LOGISTIC-BINARY	Operative procedures - OPCS4: Y11.1 Cauterisation of organ NOC	100091	Health-related outcomes	2000	Hospital inpatient	2005	Summary Operations	2005	Health-related outcomes > Hospital inpatient > Summary Operations
4492	NO	N/A	20001#1010	CAT-MUL	334704/12(334716)	-0.528733	-1.35096	0.128962	0.159928	LOGISTIC-BINARY	Cancer code, self-reported: lip cancer	100000	UK Biobank Assessment Centre	100071	Verbal interview	100074	Medical conditions	100074	UK Biobank Assessment Centre > Verbal interview > Medical conditions
4493	NO	N/A	20004#1494	CAT-MUL	328149/6567(334716)	-0.0176894	-0.0424597	0.0068852	0.159941	LOGISTIC-BINARY	Operation code: foot surgery	100000	UK Biobank Assessment Centre	100071	Verbal interview	100076	Operations	100076	UK Biobank Assessment Centre > Verbal interview > Operations
4494	NO	N/A	41272#O051	CAT-MUL	334741/16(334757)	-0.438526	-1.11265	0.116408	0.159968	LOGISTIC-BINARY	Operative procedures - OPCS4: O05.1 Percutaneous transluminal arterial and venous embolisation of dural arteriovenous fistula	100091	Health-related outcomes	2000	Hospital inpatient	2005	Summary Operations	2005	Health-related outcomes > Hospital inpatient > Summary Operations
4495	NO	N/A	132066	DATE	333527/1230(334757)	0.0394274	-0.0160723	0.0939404	0.160012	LOGISTIC-BINARY	Date N36 first reported (other disorders of urethra)	2414	Health-related outcomes		First occurrences		First occurrences	2414	Health-related outcomes > First occurrences > Genitourinary system disorders
4496	NO	N/A	41210#C802	CAT-MUL	333431/1326(334757)	-0.0395409	-0.0952209	0.0151269	0.160086	LOGISTIC-BINARY	Operative procedures - secondary OPCS4: C80.2 Peel of internal limiting membrane	100091	Health-related outcomes	2000	Hospital inpatient	2005	Summary Operations	2005	Health-related outcomes > Hospital inpatient > Summary Operations
4497	NO	N/A	41272#E281	CAT-MUL	334712/45(334757)	-0.23585	-0.584019	0.0759759	0.160131	LOGISTIC-BINARY	Operative procedures - OPCS4: E28.1 Cricopharyngeal myotomy	100091	Health-related outcomes	2000	Hospital inpatient	2005	Summary Operations	2005	Health-related outcomes > Hospital inpatient > Summary Operations
4498	NO	N/A	41272#M342	CAT-MUL	334718/39(334757)	-0.257028	-0.638443	0.0811333	0.160169	LOGISTIC-BINARY	Operative procedures - OPCS4: M34.2 Cystourethrectomy	100091	Health-related outcomes	2000	Hospital inpatient	2005	Summary Operations	2005	Health-related outcomes > Hospital inpatient > Summary Operations
4499	NO	N/A	41200#B298	CAT-MUL	334615/142(334757)	0.11179	-0.0482736	0.264053	0.160179	LOGISTIC-BINARY	Operative procedures - main OPCS4: B29.8 Other specified reconstruction of breast	100091	Health-related outcomes	2000	Hospital inpatient	2005	Summary Operations	2005	Health-related outcomes > Hospital inpatient > Summary Operations
4500	NO	N/A	131602	DATE	319870/14887(334757)	-0.0118757	-0.0284912	0.00465669	0.160203	LOGISTIC-BINARY	Date K31 first reported (other diseases of stomach and duodenum)	2411	Health-related outcomes		First occurrences		First occurrences	2411	Health-related outcomes > First occurrences > Digestive system disorders
4501	NO	N/A	132152	DATE	308150/26607(334757)	-0.00939936	-0.0225385	0.00369914	0.160232	LOGISTIC-BINARY	Date N95 first reported (menopausal and other perimenopausal disorders)	2414	Health-related outcomes		First occurrences		First occurrences	2414	Health-related outcomes > First occurrences > Genitourinary system disorders
4502	NO	N/A	41200#H262	CAT-MUL	334741/16(334757)	-0.436945	-1.10988	0.116073	0.160309	LOGISTIC-BINARY	Operative procedures - main OPCS4: H26.2 Endoscopic cauterisation of lesion of sigmoid colon using rigid sigmoidoscope	100091	Health-related outcomes	2000	Hospital inpatient	2005	Summary Operations	2005	Health-related outcomes > Hospital inpatient > Summary Operations
4503	NO	N/A	41210#M293	CAT-MUL	334337/420(334757)	-0.0710693	-0.171983	0.0265343	0.160376	LOGISTIC-BINARY	Operative procedures - secondary OPCS4: M29.3 Endoscopic removal of tubal prosthesis from ureter	100091	Health-related outcomes	2000	Hospital inpatient	2005	Summary Operations	2005	Health-related outcomes > Hospital inpatient > Summary Operations
4504	NO	N/A	41272#A094	CAT-MUL	334741/16(334757)	-0.439616	-1.11673	0.117108	0.160388	LOGISTIC-BINARY	Operative procedures - OPCS4: A09.4 Operation on neurostimulator in brain NEC	100091	Health-related outcomes	2000	Hospital inpatient	2005	Summary Operations	2005	Health-related outcomes > Hospital inpatient > Summary Operations
4505	NO	N/A	20003#1141167206	CAT-MUL	334636/80(334716)	-0.171639	-0.421464	0.0586898	0.160443	LOGISTIC-BINARY	Treatment/medication code: oestrogel 0.06% gel	100000	UK Biobank Assessment Centre	100071	Verbal interview	100075	Medications	100075	UK Biobank Assessment Centre > Verbal interview > Medications
4506	NO	N/A	41210#K633	CAT-MUL	333495/1262(334757)	0.0388669	-0.0158941	0.0926677	0.160448	LOGISTIC-BINARY	Operative procedures - secondary OPCS4: K63.3 Angiocardiography of left side of heart NEC	100091	Health-related outcomes	2000	Hospital inpatient	2005	Summary Operations	2005	Health-related outcomes > Hospital inpatient > Summary Operations
4507	NO	N/A	41272#H531	CAT-MUL	334634/123(334757)	0.119151	-0.0518701	0.281329	0.160504	LOGISTIC-BINARY	Operative procedures - OPCS4: H53.1 Evacuation of perianal haematoma	100091	Health-related outcomes	2000	Hospital inpatient	2005	Summary Operations	2005	Health-related outcomes > Hospital inpatient > Summary Operations
4508	NO	N/A	41246#1520	CAT-MUL	320371/317(320688)	0.0767125	-0.0322854	0.182112	0.160534	LOGISTIC-BINARY	Treatment speciality of consultant (recoded): General practice with maternity function	100091	Health-related outcomes	2000	Hospital inpatient	2001	Summary Administration	2001	Health-related outcomes > Hospital inpatient > Summary Administration
4509	NO	N/A	41210#X393	CAT-MUL	334747/10(334757)	-0.592736	-1.52231	0.13757	0.160561	LOGISTIC-BINARY	Operative procedures - secondary OPCS4: X39.3 Intranasal administration of therapeutic substance	100091	Health-related outcomes	2000	Hospital inpatient	2005	Summary Operations	2005	Health-related outcomes > Hospital inpatient > Summary Operations
4510	NO	N/A	41200#X301	CAT-MUL	334675/82(334757)	-0.168794	-0.414394	0.0579526	0.160596	LOGISTIC-BINARY	Operative procedures - main OPCS4: X30.1 Injection of Rh immune globulin	100091	Health-related outcomes	2000	Hospital inpatient	2005	Summary Operations	2005	Health-related outcomes > Hospital inpatient > Summary Operations
4511	NO	N/A	20003#1140883656	CAT-MUL	334614/102(334716)	-0.149986	-0.367212	0.0523934	0.160613	LOGISTIC-BINARY	Treatment/medication code: hydroxyzine	100000	UK Biobank Assessment Centre	100071	Verbal interview	100075	Medications	100075	UK Biobank Assessment Centre > Verbal interview > Medications
4512	NO	N/A	20003#1140874138	CAT-MUL	334597/119(334716)	-0.137987	-0.337262	0.0487203	0.160628	LOGISTIC-BINARY	Treatment/medication code: ciprofloxacin	100000	UK Biobank Assessment Centre	100071	Verbal interview	100075	Medications	100075	UK Biobank Assessment Centre > Verbal interview > Medications
4513	NO	N/A	20003#1140884512	CAT-MUL	334634/82(334716)	-0.169247	-0.415543	0.0581048	0.160635	LOGISTIC-BINARY	Treatment/medication code: liothyronine	100000	UK Biobank Assessment Centre	100071	Verbal interview	100075	Medications	100075	UK Biobank Assessment Centre > Verbal interview > Medications
4514	NO	N/A	20003#1140860982	CAT-MUL	334699/17(334716)	-0.4232	-1.07238	0.115301	0.160649	LOGISTIC-BINARY	Treatment/medication code: elantan 10 tablet	100000	UK Biobank Assessment Centre	100071	Verbal interview	100075	Medications	100075	UK Biobank Assessment Centre > Verbal interview > Medications
4515	NO	N/A	20003#1140869100	CAT-MUL	334679/37(334716)	-0.263416	-0.655632	0.0829213	0.160704	LOGISTIC-BINARY	Treatment/medication code: alprostadil	100000	UK Biobank Assessment Centre	100071	Verbal interview	100075	Medications	100075	UK Biobank Assessment Centre > Verbal interview > Medications
4516	NO	N/A	40006#D45	CAT-MUL	334585/172(334757)	-0.113514	-0.276535	0.0409757	0.160755	LOGISTIC-BINARY	Type of cancer: ICD10: D45 Polycythaemia vera	100091	Health-related outcomes	100092	Cancer register	100092	Cancer register	100092	Health-related outcomes > Cancer register
4517	NO	N/A	131164	DATE	309889/24868(334757)	-0.00953465	-0.0228857	0.0037705	0.160874	LOGISTIC-BINARY	Date H25 first reported (senile cataract)	2407	Health-related outcomes		First occurrences		First occurrences	2407	Health-related outcomes > First occurrences > Eye and adnexa disorders
4518	NO	N/A	41210#J531	CAT-MUL	334739/18(334757)	0.288299	-0.141929	0.670686	0.161105	LOGISTIC-BINARY	Operative procedures - secondary OPCS4: J53.1 Endoscopic ultrasound examination of bile duct and biopsy of lesion of bile duct	100091	Health-related outcomes	2000	Hospital inpatient	2005	Summary Operations	2005	Health-related outcomes > Hospital inpatient > Summary Operations
4519	NO	N/A	41229#5QQ	CAT-MUL	334153/604(334757)	0.0556849	-0.0232202	0.1326	0.161149	LOGISTIC-BINARY	PCT responsible for patient data: DEVON PCT	100091	Health-related outcomes	2000	Hospital inpatient	2001	Summary Administration	2001	Health-related outcomes > Hospital inpatient > Summary Administration
4520	NO	N/A	21031	CAT-SIN	65041	-0.0101965	-0.0244606	0.00406751	0.161175	ORDERED-LOGISTIC	Stools looser when abdominal discomfort/pain started	100089	Online follow-up	153	Digestive health	153	Digestive health	153	Online follow-up > Digestive health
4521	NO	N/A	41210#B322	CAT-MUL	334675/82(334757)	-0.168917	-0.415073	0.058428	0.161326	LOGISTIC-BINARY	Operative procedures - secondary OPCS4: B32.2 Biopsy of lesion of breast NEC	100091	Health-related outcomes	2000	Hospital inpatient	2005	Summary Operations	2005	Health-related outcomes > Hospital inpatient > Summary Operations
4522	NO	N/A	20277#4114	CAT-MUL	214776/653(215429)	-0.0565337	-0.136718	0.0215526	0.161365	LOGISTIC-BINARY	Job code at visit: Officers of non-governmental organisations	100000	UK Biobank Assessment Centre	100071	Verbal interview	100073	Employment	100073	UK Biobank Assessment Centre > Verbal interview > Employment
4523	NO	N/A	41272#L633	CAT-MUL	334713/44(334757)	-0.238545	-0.592108	0.0774383	0.16137	LOGISTIC-BINARY	Operative procedures - OPCS4: L63.3 Percutaneous transluminal embolisation of femoral artery	100091	Health-related outcomes	2000	Hospital inpatient	2005	Summary Operations	2005	Health-related outcomes > Hospital inpatient > Summary Operations
4524	NO	N/A	41200#B285	CAT-MUL	331430/3327(334757)	-0.0248624	-0.0598588	0.0097429	0.161416	LOGISTIC-BINARY	Operative procedures - main OPCS4: B28.5 Wire guided partial excision of breast	100091	Health-related outcomes	2000	Hospital inpatient	2005	Summary Operations	2005	Health-related outcomes > Hospital inpatient > Summary Operations
4525	NO	N/A	41210#V372	CAT-MUL	334729/28(334757)	0.237093	-0.112933	0.554085	0.16145	LOGISTIC-BINARY	Operative procedures - secondary OPCS4: V37.2 Posterior fusion of joint of cervical spine NEC	100091	Health-related outcomes	2000	Hospital inpatient	2005	Summary Operations	2005	Health-related outcomes > Hospital inpatient > Summary Operations
4526	NO	N/A	41210#W831	CAT-MUL	334721/36(334757)	-0.267696	-0.667376	0.0846712	0.16156	LOGISTIC-BINARY	Operative procedures - secondary OPCS4: W83.1 Endoscopic drilling of lesion of articular cartilage	100091	Health-related outcomes	2000	Hospital inpatient	2005	Summary Operations	2005	Health-related outcomes > Hospital inpatient > Summary Operations
4527	NO	N/A	22601#11323222	CAT-MUL	82161/1976(84137)	0.0314611	-0.0129031	0.0752131	0.161605	LOGISTIC-BINARY	Job coding: sales or marketing manager/director, export/import manager, business development manager, advertising/commercial manager	100089	Online follow-up	123	Work environment	130	Employment history	130	Online follow-up > Work environment > Employment history
4528	NO	N/A	22617#1132	CAT-MUL	82161/1976(84137)	0.0314611	-0.0129031	0.0752131	0.161605	LOGISTIC-BINARY	Job code - historical: Marketing and sales managers	100089	Online follow-up	123	Work environment	130	Employment history	130	Online follow-up > Work environment > Employment history
4529	NO	N/A	22617#1234	CAT-MUL	82783/1354(84137)	-0.039096	-0.0943473	0.0151598	0.161619	LOGISTIC-BINARY	Job code - historical: Shopkeepers and wholesale/retail dealers	100089	Online follow-up	123	Work environment	130	Employment history	130	Online follow-up > Work environment > Employment history
4530	NO	N/A	41272#U091	CAT-MUL	333261/1496(334757)	-0.0369887	-0.0892487	0.0143769	0.161695	LOGISTIC-BINARY	Operative procedures - OPCS4: U09.1 Computed tomography of pelvis	100091	Health-related outcomes	2000	Hospital inpatient	2005	Summary Operations	2005	Health-related outcomes > Hospital inpatient > Summary Operations
4531	NO	N/A	41272#H498	CAT-MUL	334739/18(334757)	0.287406	-0.142057	0.669077	0.161718	LOGISTIC-BINARY	Operative procedures - OPCS4: H49.8 Other specified destruction of lesion of anus	100091	Health-related outcomes	2000	Hospital inpatient	2005	Summary Operations	2005	Health-related outcomes > Hospital inpatient > Summary Operations
4532	NO	N/A	20003#1141188962	CAT-MUL	334706/10(334716)	-0.590907	-1.51941	0.139097	0.161796	LOGISTIC-BINARY	Treatment/medication code: benylin cough & congestion syrup	100000	UK Biobank Assessment Centre	100071	Verbal interview	100075	Medications	100075	UK Biobank Assessment Centre > Verbal interview > Medications
4533	NO	N/A	41210#V405	CAT-MUL	334717/40(334757)	-0.252236	-0.62776	0.08118	0.161861	LOGISTIC-BINARY	Operative procedures - secondary OPCS4: V40.5 Removal of instrumentation from spine	100091	Health-related outcomes	2000	Hospital inpatient	2005	Summary Operations	2005	Health-related outcomes > Hospital inpatient > Summary Operations
4534	NO	N/A	41210#Z058	CAT-MUL	334746/11(334757)	0.358958	-0.184692	0.833252	0.161862	LOGISTIC-BINARY	Operative procedures - secondary OPCS4: Z05.8 Specified meninges of brain NEC	100091	Health-related outcomes	2000	Hospital inpatient	2005	Summary Operations	2005	Health-related outcomes > Hospital inpatient > Summary Operations
4535	NO	N/A	41272#Z058	CAT-MUL	334746/11(334757)	0.358958	-0.184692	0.833252	0.161862	LOGISTIC-BINARY	Operative procedures - OPCS4: Z05.8 Specified meninges of brain NEC	100091	Health-related outcomes	2000	Hospital inpatient	2005	Summary Operations	2005	Health-related outcomes > Hospital inpatient > Summary Operations
4536	NO	N/A	41256#1931	CAT-MUL	334735/22(334757)	-0.354798	-0.894128	0.10421	0.161897	LOGISTIC-BINARY	Operative procedures - main OPCS3: 193.1 Myringotomy and tympanostomy : paracentesis	100091	Health-related outcomes	2000	Hospital inpatient	2005	Summary Operations	2005	Health-related outcomes > Hospital inpatient > Summary Operations
4537	NO	N/A	41200#X628	CAT-MUL	334665/92(334757)	-0.156808	-0.384973	0.0551355	0.161928	LOGISTIC-BINARY	Operative procedures - main OPCS4: X62.8 Other specified assessment	100091	Health-related outcomes	2000	Hospital inpatient	2005	Summary Operations	2005	Health-related outcomes > Hospital inpatient > Summary Operations
4538	NO	N/A	5188	INTEGER	73415	0.00510253	-0.00204911	0.0122542	0.161993	LINEAR	Duration visual-acuity screen displayed (left)	100000	UK Biobank Assessment Centre	100006	Physical measures	100013	Eye measures	100017	UK Biobank Assessment Centre > Physical measures > Eye measures > Visual acuity
4539	NO	N/A	41272#V092	CAT-MUL	334342/415(334757)	-0.0711374	-0.172559	0.0269434	0.162048	LOGISTIC-BINARY	Operative procedures - OPCS4: V09.2 Reduction of fracture of nasal bone NEC	100091	Health-related outcomes	2000	Hospital inpatient	2005	Summary Operations	2005	Health-related outcomes > Hospital inpatient > Summary Operations
4540	NO	N/A	41272#A592	CAT-MUL	334727/30(334757)	0.229045	-0.108974	0.536166	0.162051	LOGISTIC-BINARY	Operative procedures - OPCS4: A59.2 Partial sacrifice of peripheral nerve	100091	Health-related outcomes	2000	Hospital inpatient	2005	Summary Operations	2005	Health-related outcomes > Hospital inpatient > Summary Operations
4541	NO	N/A	41272#G698	CAT-MUL	334635/122(334757)	-0.135494	-0.331835	0.048555	0.162088	LOGISTIC-BINARY	Operative procedures - OPCS4: G69.8 Other specified excision of ileum	100091	Health-related outcomes	2000	Hospital inpatient	2005	Summary Operations	2005	Health-related outcomes > Hospital inpatient > Summary Operations
4542	NO	N/A	132198	DATE	334666/91(334757)	-0.158996	-0.390655	0.0558019	0.162098	LOGISTIC-BINARY	Date O22 first reported (venous complications in pregnancy)	2415	Health-related outcomes		First occurrences		First occurrences	2415	Health-related outcomes > First occurrences > Pregnancy, childbirth and the puerperium
4543	NO	N/A	41272#M582	CAT-MUL	334630/127(334757)	-0.133078	-0.325722	0.0478251	0.162119	LOGISTIC-BINARY	Operative procedures - OPCS4: M58.2 Dilation of outlet of female bladder	100091	Health-related outcomes	2000	Hospital inpatient	2005	Summary Operations	2005	Health-related outcomes > Hospital inpatient > Summary Operations
4544	NO	N/A	41200#U541	CAT-MUL	334698/59(334757)	0.167761	-0.0767533	0.394923	0.162215	LOGISTIC-BINARY	Operative procedures - main OPCS4: U54.1 Delivery of rehabilitation for acute cardiac disorders	100091	Health-related outcomes	2000	Hospital inpatient	2005	Summary Operations	2005	Health-related outcomes > Hospital inpatient > Summary Operations
4545	NO	N/A	41200#W374	CAT-MUL	334590/167(334757)	-0.114659	-0.279968	0.0418776	0.162218	LOGISTIC-BINARY	Operative procedures - main OPCS4: W37.4 Revision of one component of total prosthetic replacement of hip joint using cement	100091	Health-related outcomes	2000	Hospital inpatient	2005	Summary Operations	2005	Health-related outcomes > Hospital inpatient > Summary Operations
4546	NO	N/A	12141	CAT-SIN	20/53672(53692)	-0.283198	-0.659878	0.139964	0.162276	LOGISTIC-BINARY	Believed safe to perform DXA scan	100000	UK Biobank Assessment Centre	100003	Imaging	103	DXA assessment	103	UK Biobank Assessment Centre > Imaging > DXA assessment
4547	NO	N/A	20003#1141176570	CAT-MUL	334333/383(334716)	0.0693645	-0.0294928	0.165166	0.162281	LOGISTIC-BINARY	Treatment/medication code: fosamax 5mg tablet	100000	UK Biobank Assessment Centre	100071	Verbal interview	100075	Medications	100075	UK Biobank Assessment Centre > Verbal interview > Medications
4548	NO	N/A	41200#J486	CAT-MUL	334633/124(334757)	-0.134406	-0.329195	0.048286	0.162333	LOGISTIC-BINARY	Operative procedures - main OPCS4: J48.6 Percutaneous transhepatic biliary drainage single	100091	Health-related outcomes	2000	Hospital inpatient	2005	Summary Operations	2005	Health-related outcomes > Hospital inpatient > Summary Operations
4549	NO	N/A	41272#X672	CAT-MUL	334722/35(334757)	-0.270753	-0.676108	0.0861062	0.162377	LOGISTIC-BINARY	Operative procedures - OPCS4: X67.2 Preparation for total body irradiation	100091	Health-related outcomes	2000	Hospital inpatient	2005	Summary Operations	2005	Health-related outcomes > Hospital inpatient > Summary Operations
4550	NO	N/A	41272#X504	CAT-MUL	334707/50(334757)	0.181172	-0.0837406	0.426081	0.162388	LOGISTIC-BINARY	Operative procedures - OPCS4: X50.4 External ventricular defibrillation	100091	Health-related outcomes	2000	Hospital inpatient	2005	Summary Operations	2005	Health-related outcomes > Hospital inpatient > Summary Operations
4551	NO	N/A	131220	DATE	334318/439(334757)	-0.0691692	-0.167851	0.0263479	0.162522	LOGISTIC-BINARY	Date H59 first reported (postprocedural disorders of eye and adnexa, not elsewhere classified)	2407	Health-related outcomes		First occurrences		First occurrences	2407	Health-related outcomes > First occurrences > Eye and adnexa disorders
4552	NO	N/A	41272#A098	CAT-MUL	334723/34(334757)	0.216248	-0.102708	0.506868	0.162615	LOGISTIC-BINARY	Operative procedures - OPCS4: A09.8 Other specified neurostimulation of brain	100091	Health-related outcomes	2000	Hospital inpatient	2005	Summary Operations	2005	Health-related outcomes > Hospital inpatient > Summary Operations
4553	NO	N/A	41210#U112	CAT-MUL	334687/70(334757)	0.154625	-0.0703097	0.364711	0.162667	LOGISTIC-BINARY	Operative procedures - secondary OPCS4: U11.2 Doppler ultrasound of vessels of extremities	100091	Health-related outcomes	2000	Hospital inpatient	2005	Summary Operations	2005	Health-related outcomes > Hospital inpatient > Summary Operations
4554	NO	N/A	130312	DATE	334744/13(334757)	-0.491743	-1.25811	0.128478	0.162687	LOGISTIC-BINARY	Date B81 first reported (other intestinal helminthiases, not elsewhere classified)	2401	Health-related outcomes		First occurrences		First occurrences	2401	Health-related outcomes > First occurrences > Certain infectious and parasitic diseases
4555	NO	N/A	132126	DATE	334490/267(334757)	-0.0895389	-0.218	0.0335899	0.162773	LOGISTIC-BINARY	Date N82 first reported (fistulae involving female genital tract)	2414	Health-related outcomes		First occurrences		First occurrences	2414	Health-related outcomes > First occurrences > Genitourinary system disorders
4556	NO	N/A	3089	CAT-SIN	300433/6368(306801)	-0.0178678	-0.0430627	0.00712568	0.16284	LOGISTIC-BINARY	Caffeine drink within last hour	100000	UK Biobank Assessment Centre	100006	Physical measures	100020	Spirometry	100020	UK Biobank Assessment Centre > Physical measures > Spirometry
4557	NO	N/A	120075	CAT-SIN	12596/7241(19837)	-0.021379	-0.0514526	0.00860127	0.162842	LOGISTIC-BINARY	Usually have prickling feelings in legs or feet	154	Online follow-up		Experience of pain		Experience of pain	154	Online follow-up > Experience of pain
4558	NO	N/A	40006#C049	CAT-MUL	334722/35(334757)	-0.269878	-0.674188	0.0864636	0.162866	LOGISTIC-BINARY	Type of cancer: ICD10: C04.9 Floor of mouth, unspecified	100091	Health-related outcomes	100092	Cancer register	100092	Cancer register	100092	Health-related outcomes > Cancer register
4559	NO	N/A	41210#Z988	CAT-MUL	334461/296(334757)	0.0782165	-0.0336812	0.186178	0.162912	LOGISTIC-BINARY	Operative procedures - secondary OPCS4: Z98.8 Specified vein of lower limb NEC	100091	Health-related outcomes	2000	Hospital inpatient	2005	Summary Operations	2005	Health-related outcomes > Hospital inpatient > Summary Operations
4560	NO	N/A	41272#Z988	CAT-MUL	334461/296(334757)	0.0782165	-0.0336812	0.186178	0.162912	LOGISTIC-BINARY	Operative procedures - OPCS4: Z98.8 Specified vein of lower limb NEC	100091	Health-related outcomes	2000	Hospital inpatient	2005	Summary Operations	2005	Health-related outcomes > Hospital inpatient > Summary Operations
4561	NO	N/A	41200#W611	CAT-MUL	334578/179(334757)	0.099237	-0.0434285	0.235625	0.162979	LOGISTIC-BINARY	Operative procedures - main OPCS4: W61.1 Primary arthrodesis and articular bone graft NEC	100091	Health-related outcomes	2000	Hospital inpatient	2005	Summary Operations	2005	Health-related outcomes > Hospital inpatient > Summary Operations
4562	NO	N/A	41210#S278	CAT-MUL	334400/357(334757)	-0.0768339	-0.18679	0.0291867	0.162993	LOGISTIC-BINARY	Operative procedures - secondary OPCS4: S27.8 Other specified other local flap of skin	100091	Health-related outcomes	2000	Hospital inpatient	2005	Summary Operations	2005	Health-related outcomes > Hospital inpatient > Summary Operations
4563	NO	N/A	22601#35142624	CAT-MUL	84106/31(84137)	0.223117	-0.107184	0.522879	0.163063	LOGISTIC-BINARY	Job coding: train driver	100089	Online follow-up	123	Work environment	130	Employment history	130	Online follow-up > Work environment > Employment history
4564	NO	N/A	22617#3514	CAT-MUL	84106/31(84137)	0.223117	-0.107184	0.522879	0.163063	LOGISTIC-BINARY	Job code - historical: Train drivers	100089	Online follow-up	123	Work environment	130	Employment history	130	Online follow-up > Work environment > Employment history
4565	NO	N/A	41272#T271	CAT-MUL	334741/16(334757)	0.302666	-0.152985	0.704866	0.163085	LOGISTIC-BINARY	Operative procedures - OPCS4: T27.1 Repair of ventral hernia using insert of natural material	100091	Health-related outcomes	2000	Hospital inpatient	2005	Summary Operations	2005	Health-related outcomes > Hospital inpatient > Summary Operations
4566	NO	N/A	20003#1140864184	CAT-MUL	334522/194(334716)	-0.105652	-0.258005	0.0392484	0.163221	LOGISTIC-BINARY	Treatment/medication code: dovonex 50micrograms/g cream	100000	UK Biobank Assessment Centre	100071	Verbal interview	100075	Medications	100075	UK Biobank Assessment Centre > Verbal interview > Medications
4567	NO	N/A	41210#C106	CAT-MUL	334727/30(334757)	-0.296659	-0.744361	0.0928271	0.163239	LOGISTIC-BINARY	Operative procedures - secondary OPCS4: C10.6 Biopsy of lesion of eyebrow	100091	Health-related outcomes	2000	Hospital inpatient	2005	Summary Operations	2005	Health-related outcomes > Hospital inpatient > Summary Operations
4568	NO	N/A	41272#P279	CAT-MUL	334741/16(334757)	-0.435998	-1.11153	0.120291	0.163295	LOGISTIC-BINARY	Operative procedures - OPCS4: P27.9 Unspecified exploration of vagina	100091	Health-related outcomes	2000	Hospital inpatient	2005	Summary Operations	2005	Health-related outcomes > Hospital inpatient > Summary Operations
4569	NO	N/A	41210#Y564	CAT-MUL	334742/15(334757)	-0.452393	-1.15492	0.123127	0.163485	LOGISTIC-BINARY	Operative procedures - secondary OPCS4: Y56.4 Harvest of random pattern flap of skin from abdomen	100091	Health-related outcomes	2000	Hospital inpatient	2005	Summary Operations	2005	Health-related outcomes > Hospital inpatient > Summary Operations
4570	NO	N/A	41272#Y564	CAT-MUL	334742/15(334757)	-0.452393	-1.15492	0.123127	0.163485	LOGISTIC-BINARY	Operative procedures - OPCS4: Y56.4 Harvest of random pattern flap of skin from abdomen	100091	Health-related outcomes	2000	Hospital inpatient	2005	Summary Operations	2005	Health-related outcomes > Hospital inpatient > Summary Operations
4571	NO	N/A	41210#Y596	CAT-MUL	334728/29(334757)	-0.30169	-0.757594	0.0943287	0.163511	LOGISTIC-BINARY	Operative procedures - secondary OPCS4: Y59.6 Harvest of lower leg flap of skin and fascia	100091	Health-related outcomes	2000	Hospital inpatient	2005	Summary Operations	2005	Health-related outcomes > Hospital inpatient > Summary Operations
4572	NO	N/A	41272#Y596	CAT-MUL	334728/29(334757)	-0.30169	-0.757594	0.0943287	0.163511	LOGISTIC-BINARY	Operative procedures - OPCS4: Y59.6 Harvest of lower leg flap of skin and fascia	100091	Health-related outcomes	2000	Hospital inpatient	2005	Summary Operations	2005	Health-related outcomes > Hospital inpatient > Summary Operations
4573	NO	N/A	41272#J488	CAT-MUL	334735/22(334757)	-0.354389	-0.896164	0.105446	0.16354	LOGISTIC-BINARY	Operative procedures - OPCS4: J48.8 Other specified other therapeutic percutaneous operations on bile duct	100091	Health-related outcomes	2000	Hospital inpatient	2005	Summary Operations	2005	Health-related outcomes > Hospital inpatient > Summary Operations
4574	NO	N/A	41210#Z775	CAT-MUL	333955/802(334757)	-0.0505374	-0.122494	0.0197257	0.163563	LOGISTIC-BINARY	Operative procedures - secondary OPCS4: Z77.5 Lower end of tibia NEC	100091	Health-related outcomes	2000	Hospital inpatient	2005	Summary Operations	2005	Health-related outcomes > Hospital inpatient > Summary Operations
4575	NO	N/A	41272#Z775	CAT-MUL	333955/802(334757)	-0.0505374	-0.122494	0.0197257	0.163563	LOGISTIC-BINARY	Operative procedures - OPCS4: Z77.5 Lower end of tibia NEC	100091	Health-related outcomes	2000	Hospital inpatient	2005	Summary Operations	2005	Health-related outcomes > Hospital inpatient > Summary Operations
4576	NO	N/A	5190	INTEGER	72661	0.0051233	-0.00208438	0.012331	0.163567	LINEAR	Duration at which refractometer first shown (right)	100000	UK Biobank Assessment Centre	100006	Physical measures	100013	Eye measures	100014	UK Biobank Assessment Centre > Physical measures > Eye measures > Autorefraction
4577	NO	N/A	41200#U534	CAT-MUL	334724/33(334757)	0.217534	-0.104205	0.510439	0.163579	LOGISTIC-BINARY	Operative procedures - main OPCS4: U53.4 Delivery of rehabilitation for trauma NEC	100091	Health-related outcomes	2000	Hospital inpatient	2005	Summary Operations	2005	Health-related outcomes > Hospital inpatient > Summary Operations
4578	NO	N/A	41210#M165	CAT-MUL	334569/188(334757)	-0.107399	-0.262471	0.0399497	0.163583	LOGISTIC-BINARY	Operative procedures - secondary OPCS4: M16.5 Removal of nephrostomy tube	100091	Health-related outcomes	2000	Hospital inpatient	2005	Summary Operations	2005	Health-related outcomes > Hospital inpatient > Summary Operations
4579	NO	N/A	41272#H582	CAT-MUL	333776/981(334757)	-0.0455008	-0.110209	0.0178385	0.163583	LOGISTIC-BINARY	Operative procedures - OPCS4: H58.2 Drainage of perianal abscess	100091	Health-related outcomes	2000	Hospital inpatient	2005	Summary Operations	2005	Health-related outcomes > Hospital inpatient > Summary Operations
4580	NO	N/A	130210	DATE	334742/15(334757)	0.310472	-0.157815	0.723736	0.16361	LOGISTIC-BINARY	Date B23 first reported (human immunodeficiency virus [hiv] disease resulting in other conditions)	2401	Health-related outcomes		First occurrences		First occurrences	2401	Health-related outcomes > First occurrences > Certain infectious and parasitic diseases
4581	NO	N/A	41210#L684	CAT-MUL	334743/14(334757)	-0.472253	-1.20897	0.12613	0.163657	LOGISTIC-BINARY	Operative procedures - secondary OPCS4: L68.4 Repair of artery using vein graft NEC	100091	Health-related outcomes	2000	Hospital inpatient	2005	Summary Operations	2005	Health-related outcomes > Hospital inpatient > Summary Operations
4582	NO	N/A	131112	DATE	334740/17(334757)	0.293826	-0.148362	0.685218	0.163668	LOGISTIC-BINARY	Date G92 first reported (toxic encephalopathy)	2406	Health-related outcomes		First occurrences		First occurrences	2406	Health-related outcomes > First occurrences > Nervous system disorders
4583	NO	N/A	40011#9537	CAT-MUL	334698/59(334757)	-0.201104	-0.498194	0.0690533	0.163702	LOGISTIC-BINARY	Histology of cancer tumour: Transitional meningioma	100091	Health-related outcomes	100092	Cancer register	100092	Cancer register	100092	Health-related outcomes > Cancer register
4584	NO	N/A	41210#T362	CAT-MUL	334695/62(334757)	0.16351	-0.0754255	0.385862	0.163705	LOGISTIC-BINARY	Operative procedures - secondary OPCS4: T36.2 Excision of lesion of omentum	100091	Health-related outcomes	2000	Hospital inpatient	2005	Summary Operations	2005	Health-related outcomes > Hospital inpatient > Summary Operations
4585	NO	N/A	102360	CAT-SIN	47490	-0.0164073	-0.039489	0.00667451	0.163744	ORDERED-LOGISTIC	Sweet biscuits intake	100089	Online follow-up	100090	Diet by 24-hour recall	100109	Soup/snacks/pastries yesterday	100109	Online follow-up > Diet by 24-hour recall > Soup/snacks/pastries yesterday
4586	NO	N/A	20090#364	CAT-MUL	46993/497(47490)	-0.0647724	-0.157376	0.0250124	0.163745	LOGISTIC-BINARY	Type of fat/oil used in cooking: Lard	100089	Online follow-up	100090	Diet by 24-hour recall	100110	Spreads/sauces/cooking oils yesterday	100110	Online follow-up > Diet by 24-hour recall > Spreads/sauces/cooking oils yesterday
4587	NO	N/A	41272#P058	CAT-MUL	334725/32(334757)	-0.283859	-0.711741	0.0901789	0.163757	LOGISTIC-BINARY	Operative procedures - OPCS4: P05.8 Other specified excision of vulva	100091	Health-related outcomes	2000	Hospital inpatient	2005	Summary Operations	2005	Health-related outcomes > Hospital inpatient > Summary Operations
4588	NO	N/A	41272#W141	CAT-MUL	334491/266(334757)	0.082476	-0.03586	0.19645	0.163775	LOGISTIC-BINARY	Operative procedures - OPCS4: W14.1 Angulation diaphyseal osteotomy and internal fixation HFQ	100091	Health-related outcomes	2000	Hospital inpatient	2005	Summary Operations	2005	Health-related outcomes > Hospital inpatient > Summary Operations
4589	NO	N/A	20003#1140884560	CAT-MUL	334635/81(334716)	-0.168357	-0.415235	0.0594895	0.163781	LOGISTIC-BINARY	Treatment/medication code: nefopam	100000	UK Biobank Assessment Centre	100071	Verbal interview	100075	Medications	100075	UK Biobank Assessment Centre > Verbal interview > Medications
4590	NO	N/A	41200#E853	CAT-MUL	334743/14(334757)	0.319384	-0.163642	0.744238	0.163842	LOGISTIC-BINARY	Operative procedures - main OPCS4: E85.3 Improving efficiency of ventilation	100091	Health-related outcomes	2000	Hospital inpatient	2005	Summary Operations	2005	Health-related outcomes > Hospital inpatient > Summary Operations
4591	NO	N/A	12679	CONTINUOUS	45042	-0.00662854	-0.0159607	0.00270363	0.163875	LINEAR	Number of beats in waveform average for PWA	100000	UK Biobank Assessment Centre	100003	Imaging	102	Heart MRI	128	UK Biobank Assessment Centre > Imaging > Heart MRI > Pulse wave analysis
4592	NO	N/A	41200#F562	CAT-MUL	334732/25(334757)	0.24685	-0.120812	0.578138	0.163895	LOGISTIC-BINARY	Operative procedures - main OPCS4: F56.2 Manipulative removal of calculus from submandibular duct	100091	Health-related outcomes	2000	Hospital inpatient	2005	Summary Operations	2005	Health-related outcomes > Hospital inpatient > Summary Operations
4593	NO	N/A	41210#Z761	CAT-MUL	334263/494(334757)	-0.0648903	-0.157699	0.0251119	0.163932	LOGISTIC-BINARY	Operative procedures - secondary OPCS4: Z76.1 Head of femur	100091	Health-related outcomes	2000	Hospital inpatient	2005	Summary Operations	2005	Health-related outcomes > Hospital inpatient > Summary Operations
4594	NO	N/A	41272#Z761	CAT-MUL	334263/494(334757)	-0.0648903	-0.157699	0.0251119	0.163932	LOGISTIC-BINARY	Operative procedures - OPCS4: Z76.1 Head of femur	100091	Health-related outcomes	2000	Hospital inpatient	2005	Summary Operations	2005	Health-related outcomes > Hospital inpatient > Summary Operations
4595	NO	N/A	41210#Y158	CAT-MUL	334741/16(334757)	-0.432943	-1.10527	0.120013	0.163937	LOGISTIC-BINARY	Operative procedures - secondary OPCS4: Y15.8 Other specified attention to stent in organ NOC	100091	Health-related outcomes	2000	Hospital inpatient	2005	Summary Operations	2005	Health-related outcomes > Hospital inpatient > Summary Operations
4596	NO	N/A	41272#Y158	CAT-MUL	334741/16(334757)	-0.432943	-1.10527	0.120013	0.163937	LOGISTIC-BINARY	Operative procedures - OPCS4: Y15.8 Other specified attention to stent in organ NOC	100091	Health-related outcomes	2000	Hospital inpatient	2005	Summary Operations	2005	Health-related outcomes > Hospital inpatient > Summary Operations
4597	NO	N/A	41210#W143	CAT-MUL	334747/10(334757)	-0.591258	-1.52573	0.142736	0.164069	LOGISTIC-BINARY	Operative procedures - secondary OPCS4: W14.3 Angulation diaphyseal osteotomy NEC	100091	Health-related outcomes	2000	Hospital inpatient	2005	Summary Operations	2005	Health-related outcomes > Hospital inpatient > Summary Operations
4598	NO	N/A	41272#T213	CAT-MUL	334698/59(334757)	0.166483	-0.0773365	0.39288	0.164158	LOGISTIC-BINARY	Operative procedures - OPCS4: T21.3 Repair of recurrent inguinal hernia using sutures	100091	Health-related outcomes	2000	Hospital inpatient	2005	Summary Operations	2005	Health-related outcomes > Hospital inpatient > Summary Operations
4599	NO	N/A	25824	CONTINUOUS	32267	0.00745737	-0.00304963	0.0179644	0.164192	LINEAR	Volume of grey matter in Lateral Occipital Cortex, superior division (left)	1101	UK Biobank Assessment Centre		Imaging		Imaging	1101	UK Biobank Assessment Centre > Imaging > Brain MRI > T1 structural brain MRI > Regional grey matter volumes (FAST)
4600	NO	N/A	41256#732	CAT-MUL	334745/12(334757)	0.343747	-0.178397	0.80162	0.164239	LOGISTIC-BINARY	Operative procedures - main OPCS3: 732 Incision of other abscess of vulva	100091	Health-related outcomes	2000	Hospital inpatient	2005	Summary Operations	2005	Health-related outcomes > Hospital inpatient > Summary Operations
4601	NO	N/A	41273#732	CAT-MUL	334745/12(334757)	0.343747	-0.178397	0.80162	0.164239	LOGISTIC-BINARY	Operative procedures - OPCS3: 732 Incision of other abscess of vulva	100091	Health-related outcomes	2000	Hospital inpatient	2005	Summary Operations	2005	Health-related outcomes > Hospital inpatient > Summary Operations
4602	NO	N/A	20004#1197	CAT-MUL	332772/1944(334716)	-0.0321589	-0.0778224	0.0128239	0.164285	LOGISTIC-BINARY	Operation code: percutaneous/open kidney stone surgery/lithotripsy	100000	UK Biobank Assessment Centre	100071	Verbal interview	100076	Operations	100076	UK Biobank Assessment Centre > Verbal interview > Operations
4603	NO	N/A	41272#K599	CAT-MUL	334729/28(334757)	-0.306796	-0.771996	0.0961057	0.164291	LOGISTIC-BINARY	Operative procedures - OPCS4: K59.9 Unspecified cardioverter defibrillator introduced through the vein	100091	Health-related outcomes	2000	Hospital inpatient	2005	Summary Operations	2005	Health-related outcomes > Hospital inpatient > Summary Operations
4604	NO	N/A	41210#Z404	CAT-MUL	333814/943(334757)	0.0443453	-0.0188004	0.106212	0.16431	LOGISTIC-BINARY	Operative procedures - secondary OPCS4: Z40.4 Jugular body	100091	Health-related outcomes	2000	Hospital inpatient	2005	Summary Operations	2005	Health-related outcomes > Hospital inpatient > Summary Operations
4605	NO	N/A	41272#Z404	CAT-MUL	333814/943(334757)	0.0443453	-0.0188004	0.106212	0.16431	LOGISTIC-BINARY	Operative procedures - OPCS4: Z40.4 Jugular body	100091	Health-related outcomes	2000	Hospital inpatient	2005	Summary Operations	2005	Health-related outcomes > Hospital inpatient > Summary Operations
4606	NO	N/A	41200#H234	CAT-MUL	334630/127(334757)	0.11674	-0.0523396	0.277128	0.164372	LOGISTIC-BINARY	Operative procedures - main OPCS4: H23.4 Endoscopic destruction of lesion of lower bowel using fibreoptic sigmoidoscope NEC	100091	Health-related outcomes	2000	Hospital inpatient	2005	Summary Operations	2005	Health-related outcomes > Hospital inpatient > Summary Operations
4607	NO	N/A	40013#2020	CAT-MUL	334732/25(334757)	-0.328344	-0.828487	0.101023	0.16438	LOGISTIC-BINARY	Type of cancer: ICD9: 2020 Nodular lymphoma	100091	Health-related outcomes	100092	Cancer register	100092	Cancer register	100092	Health-related outcomes > Cancer register
4608	NO	N/A	41246#1420	CAT-MUL	317468/3419(320887)	0.02365	-0.00987385	0.0568155	0.164436	LOGISTIC-BINARY	Treatment speciality of consultant (recoded): Diabetic medicine	100091	Health-related outcomes	2000	Hospital inpatient	2001	Summary Administration	2001	Health-related outcomes > Hospital inpatient > Summary Administration
4609	NO	N/A	20161	CONTINUOUS	100163	-0.00418726	-0.010091	0.0017165	0.164493	LINEAR	Pack years of smoking	100000	UK Biobank Assessment Centre	100025	Touchscreen	100050	Lifestyle and environment	100058	UK Biobank Assessment Centre > Touchscreen > Lifestyle and environment > Smoking
4610	NO	N/A	41272#J575	CAT-MUL	334726/31(334757)	0.224977	-0.109014	0.528322	0.164544	LOGISTIC-BINARY	Operative procedures - OPCS4: J57.5 Excision of tail of pancreas NEC	100091	Health-related outcomes	2000	Hospital inpatient	2005	Summary Operations	2005	Health-related outcomes > Hospital inpatient > Summary Operations
4611	NO	N/A	41272#S051	CAT-MUL	333249/1508(334757)	-0.0365724	-0.088593	0.0145648	0.164544	LOGISTIC-BINARY	Operative procedures - OPCS4: S05.1 Microscopically controlled excision of lesion of skin of head or neck using fresh tissue technique	100091	Health-related outcomes	2000	Hospital inpatient	2005	Summary Operations	2005	Health-related outcomes > Hospital inpatient > Summary Operations
4612	NO	N/A	41210#M705	CAT-MUL	334637/120(334757)	-0.1352	-0.332221	0.0495324	0.164574	LOGISTIC-BINARY	Operative procedures - secondary OPCS4: M70.5 Massage of prostate	100091	Health-related outcomes	2000	Hospital inpatient	2005	Summary Operations	2005	Health-related outcomes > Hospital inpatient > Summary Operations
4613	NO	N/A	40013#1734	CAT-MUL	334694/63(334757)	0.162013	-0.0752522	0.382863	0.164714	LOGISTIC-BINARY	Type of cancer: ICD9: 1734 Other malignant neoplasm of scalp and skin of neck	100091	Health-related outcomes	100092	Cancer register	100092	Cancer register	100092	Health-related outcomes > Cancer register
4614	NO	N/A	101020	CAT-SIN	47479	-0.0220663	-0.0222366	-0.0218959	0.164786	ORDERED-LOGISTIC	Baguette intake	100089	Online follow-up	100090	Diet by 24-hour recall	100101	Bread/pasta/rice yesterday	100101	Online follow-up > Diet by 24-hour recall > Bread/pasta/rice yesterday
4615	NO	N/A	41210#X894	CAT-MUL	334681/76(334757)	0.148582	-0.068355	0.351726	0.164802	LOGISTIC-BINARY	Operative procedures - secondary OPCS4: X89.4 Somatostatin analogues Band 1	100091	Health-related outcomes	2000	Hospital inpatient	2005	Summary Operations	2005	Health-related outcomes > Hospital inpatient > Summary Operations
4616	NO	N/A	41210#J411	CAT-MUL	334651/106(334757)	-0.145434	-0.358028	0.0528974	0.164803	LOGISTIC-BINARY	Operative procedures - secondary OPCS4: J41.1 Endoscopic retrograde extraction of calculus from bile duct	100091	Health-related outcomes	2000	Hospital inpatient	2005	Summary Operations	2005	Health-related outcomes > Hospital inpatient > Summary Operations
4617	NO	N/A	20003#1140881622	CAT-MUL	334695/21(334716)	-0.365675	-0.927826	0.108817	0.164806	LOGISTIC-BINARY	Treatment/medication code: co-danthramer	100000	UK Biobank Assessment Centre	100071	Verbal interview	100075	Medications	100075	UK Biobank Assessment Centre > Verbal interview > Medications
4618	NO	N/A	20004#1506	CAT-MUL	330832/3884(334716)	-0.0228206	-0.0552035	0.00922909	0.165005	LOGISTIC-BINARY	Operation code: ovarian cyst removal/surgery	100000	UK Biobank Assessment Centre	100071	Verbal interview	100076	Operations	100076	UK Biobank Assessment Centre > Verbal interview > Operations
4619	NO	N/A	40006#C062	CAT-MUL	334736/21(334757)	-0.363317	-0.922074	0.108753	0.16518	LOGISTIC-BINARY	Type of cancer: ICD10: C06.2 Retromolar area	100091	Health-related outcomes	100092	Cancer register	100092	Cancer register	100092	Health-related outcomes > Cancer register
4620	NO	N/A	20003#1140866406	CAT-MUL	334654/62(334716)	0.163606	-0.0763737	0.386845	0.16523	LOGISTIC-BINARY	Treatment/medication code: frumil tablet	100000	UK Biobank Assessment Centre	100071	Verbal interview	100075	Medications	100075	UK Biobank Assessment Centre > Verbal interview > Medications
4621	NO	N/A	41210#G741	CAT-MUL	334706/51(334757)	0.177954	-0.0840124	0.420386	0.165502	LOGISTIC-BINARY	Operative procedures - secondary OPCS4: G74.1 Creation of continent ileostomy	100091	Health-related outcomes	2000	Hospital inpatient	2005	Summary Operations	2005	Health-related outcomes > Hospital inpatient > Summary Operations
4622	NO	N/A	40011#9532	CAT-MUL	334729/28(334757)	-0.305862	-0.771403	0.0968361	0.165574	LOGISTIC-BINARY	Histology of cancer tumour: Fibrous meningioma	100091	Health-related outcomes	100092	Cancer register	100092	Cancer register	100092	Health-related outcomes > Cancer register
4623	NO	N/A	41272#V271	CAT-MUL	334747/10(334757)	0.370803	-0.19863	0.863254	0.165597	LOGISTIC-BINARY	Operative procedures - OPCS4: V27.1 Primary decompression of spinal cord and fusion of joint of spine NEC	100091	Health-related outcomes	2000	Hospital inpatient	2005	Summary Operations	2005	Health-related outcomes > Hospital inpatient > Summary Operations
4624	NO	N/A	102090	CAT-SIN	47490	0.0135766	-0.00561428	0.0327675	0.165811	ORDERED-LOGISTIC	Yogurt intake	100089	Online follow-up	100090	Diet by 24-hour recall	100109	Soup/snacks/pastries yesterday	100109	Online follow-up > Diet by 24-hour recall > Soup/snacks/pastries yesterday
4625	NO	N/A	6032	INTEGER	49651	0.00481278	-0.00199578	0.0116213	0.165913	LINEAR	Maximum workload during fitness test	100000	UK Biobank Assessment Centre	100006	Physical measures	100012	ECG during exercise	100012	UK Biobank Assessment Centre > Physical measures > ECG during exercise
4626	NO	N/A	22601#41113204	CAT-MUL	80917/3220(84137)	0.0246537	-0.0104169	0.0593531	0.165987	LOGISTIC-BINARY	Job coding: civil service executive officer, revenue/tax executive or officer, fraud inspector or officer, job centre adviser	100089	Online follow-up	123	Work environment	130	Employment history	130	Online follow-up > Work environment > Employment history
4627	NO	N/A	22617#4111	CAT-MUL	80917/3220(84137)	0.0246537	-0.0104169	0.0593531	0.165987	LOGISTIC-BINARY	Job code - historical: Civil Service executive officers	100089	Online follow-up	123	Work environment	130	Employment history	130	Online follow-up > Work environment > Employment history
4628	NO	N/A	41272#U502	CAT-MUL	334577/180(334757)	0.0988135	-0.0442759	0.235613	0.166041	LOGISTIC-BINARY	Operative procedures - OPCS4: U50.2 Delivery of rehabilitation for hip fracture	100091	Health-related outcomes	2000	Hospital inpatient	2005	Summary Operations	2005	Health-related outcomes > Hospital inpatient > Summary Operations
4629	NO	N/A	132522	DATE	334351/406(334757)	0.0664309	-0.029088	0.159078	0.166233	LOGISTIC-BINARY	Date Q53 first reported (undescended testicle)	2417	Health-related outcomes		First occurrences		First occurrences	2417	Health-related outcomes > First occurrences > Congenital disruptions and chromosomal abnormalities
4630	NO	N/A	41200#U115	CAT-MUL	334692/65(334757)	-0.189562	-0.470635	0.0671851	0.166233	LOGISTIC-BINARY	Operative procedures - main OPCS4: U11.5 Thallium stress test	100091	Health-related outcomes	2000	Hospital inpatient	2005	Summary Operations	2005	Health-related outcomes > Hospital inpatient > Summary Operations
4631	NO	N/A	41272#P253	CAT-MUL	334737/20(334757)	-0.374948	-0.954364	0.11245	0.16625	LOGISTIC-BINARY	Operative procedures - OPCS4: P25.3 Repair of rectovaginal fistula	100091	Health-related outcomes	2000	Hospital inpatient	2005	Summary Operations	2005	Health-related outcomes > Hospital inpatient > Summary Operations
4632	NO	N/A	41248#3003	CAT-MUL	319949/127(320076)	0.116349	-0.0528953	0.276953	0.166276	LOGISTIC-BINARY	Destinations on discharge from hospital (recoded): Medium secure unit: NHS	100091	Health-related outcomes	2000	Hospital inpatient	2001	Summary Administration	2001	Health-related outcomes > Hospital inpatient > Summary Administration
4633	NO	N/A	90026-5	CAT-SIN	17054/72203	-999	-999	-999	0.166276	MULTINOMIAL-LOGISTIC	First weekday of wear	100088	Additional exposures	1008	Physical activity measurement	1011	Accelerometer wear time duration	1011	Additional exposures > Physical activity measurement > Accelerometer wear time duration
4634	NO	N/A	20003#1141171152	CAT-MUL	334414/302(334716)	0.0767095	-0.0338909	0.183471	0.16634	LOGISTIC-BINARY	Treatment/medication code: cardicor 1.25mg tablet	100000	UK Biobank Assessment Centre	100071	Verbal interview	100075	Medications	100075	UK Biobank Assessment Centre > Verbal interview > Medications
4635	NO	N/A	41272#W743	CAT-MUL	334590/167(334757)	-0.113449	-0.278617	0.0429806	0.166365	LOGISTIC-BINARY	Operative procedures - OPCS4: W74.3 Reconstruction of extra-articular ligament NEC	100091	Health-related outcomes	2000	Hospital inpatient	2005	Summary Operations	2005	Health-related outcomes > Hospital inpatient > Summary Operations
4636	NO	N/A	25898	CONTINUOUS	32267	-0.00758869	-0.0183374	0.00316006	0.166429	LINEAR	Volume of grey matter in VI Cerebellum (vermis)	1101	UK Biobank Assessment Centre		Imaging		Imaging	1101	UK Biobank Assessment Centre > Imaging > Brain MRI > T1 structural brain MRI > Regional grey matter volumes (FAST)
4637	NO	N/A	20004#1608	CAT-MUL	334534/182(334716)	0.0986919	-0.0443367	0.235468	0.166432	LOGISTIC-BINARY	Operation code: bone scan	100000	UK Biobank Assessment Centre	100071	Verbal interview	100076	Operations	100076	UK Biobank Assessment Centre > Verbal interview > Operations
4638	NO	N/A	41272#B304	CAT-MUL	334467/290(334757)	0.0783505	-0.0347027	0.187413	0.166531	LOGISTIC-BINARY	Operative procedures - OPCS4: B30.4 Renewal of prosthesis for breast	100091	Health-related outcomes	2000	Hospital inpatient	2005	Summary Operations	2005	Health-related outcomes > Hospital inpatient > Summary Operations
4639	NO	N/A	41272#C818	CAT-MUL	334619/138(334757)	0.111137	-0.0504822	0.26477	0.166554	LOGISTIC-BINARY	Operative procedures - OPCS4: C81.8 Other specified photocoagulation of retina for detachment	100091	Health-related outcomes	2000	Hospital inpatient	2005	Summary Operations	2005	Health-related outcomes > Hospital inpatient > Summary Operations
4640	NO	N/A	20003#1140888176	CAT-MUL	334633/83(334716)	-0.164937	-0.40843	0.0600765	0.166895	LOGISTIC-BINARY	Treatment/medication code: mometasone furoate 0.1% ointment	100000	UK Biobank Assessment Centre	100071	Verbal interview	100075	Medications	100075	UK Biobank Assessment Centre > Verbal interview > Medications
4641	NO	N/A	41200#U012	CAT-MUL	334746/11(334757)	-0.551878	-1.42881	0.141648	0.166972	LOGISTIC-BINARY	Operative procedures - main OPCS4: U01.2 Magnetic resonance imaging of whole body	100091	Health-related outcomes	2000	Hospital inpatient	2005	Summary Operations	2005	Health-related outcomes > Hospital inpatient > Summary Operations
4642	NO	N/A	41210#M264	CAT-MUL	334705/52(334757)	-0.213522	-0.532564	0.0745743	0.166989	LOGISTIC-BINARY	Operative procedures - secondary OPCS4: M26.4 Nephroscopic insertion of tubal prosthesis into ureter	100091	Health-related outcomes	2000	Hospital inpatient	2005	Summary Operations	2005	Health-related outcomes > Hospital inpatient > Summary Operations
4643	NO	N/A	41210#Z095	CAT-MUL	334638/119(334757)	0.119276	-0.0547362	0.284085	0.167093	LOGISTIC-BINARY	Operative procedures - secondary OPCS4: Z09.5 Posterior interosseous nerve	100091	Health-related outcomes	2000	Hospital inpatient	2005	Summary Operations	2005	Health-related outcomes > Hospital inpatient > Summary Operations
4644	NO	N/A	41272#Z095	CAT-MUL	334638/119(334757)	0.119276	-0.0547362	0.284085	0.167093	LOGISTIC-BINARY	Operative procedures - OPCS4: Z09.5 Posterior interosseous nerve	100091	Health-related outcomes	2000	Hospital inpatient	2005	Summary Operations	2005	Health-related outcomes > Hospital inpatient > Summary Operations
4645	NO	N/A	41210#Y259	CAT-MUL	334442/315(334757)	-0.0811974	-0.198684	0.0318061	0.167112	LOGISTIC-BINARY	Operative procedures - secondary OPCS4: Y25.9 Unspecified suture of organ NOC	100091	Health-related outcomes	2000	Hospital inpatient	2005	Summary Operations	2005	Health-related outcomes > Hospital inpatient > Summary Operations
4646	NO	N/A	41272#Y259	CAT-MUL	334442/315(334757)	-0.0811974	-0.198684	0.0318061	0.167112	LOGISTIC-BINARY	Operative procedures - OPCS4: Y25.9 Unspecified suture of organ NOC	100091	Health-related outcomes	2000	Hospital inpatient	2005	Summary Operations	2005	Health-related outcomes > Hospital inpatient > Summary Operations
4647	NO	N/A	131622	DATE	334546/211(334757)	-0.100159	-0.245785	0.0386215	0.167149	LOGISTIC-BINARY	Date K45 first reported (other abdominal hernia)	2411	Health-related outcomes		First occurrences		First occurrences	2411	Health-related outcomes > First occurrences > Digestive system disorders
4648	NO	N/A	20003#1140867758	CAT-MUL	334700/16(334716)	-0.429063	-1.10072	0.123149	0.167224	LOGISTIC-BINARY	Treatment/medication code: surmontil 10mg tablet	100000	UK Biobank Assessment Centre	100071	Verbal interview	100075	Medications	100075	UK Biobank Assessment Centre > Verbal interview > Medications
4649	NO	N/A	41200#H552	CAT-MUL	334733/24(334757)	-0.334058	-0.847474	0.104756	0.167248	LOGISTIC-BINARY	Operative procedures - main OPCS4: H55.2 Laying open of high anal fistula	100091	Health-related outcomes	2000	Hospital inpatient	2005	Summary Operations	2005	Health-related outcomes > Hospital inpatient > Summary Operations
4650	NO	N/A	41272#H552	CAT-MUL	334733/24(334757)	-0.334058	-0.847474	0.104756	0.167248	LOGISTIC-BINARY	Operative procedures - OPCS4: H55.2 Laying open of high anal fistula	100091	Health-related outcomes	2000	Hospital inpatient	2005	Summary Operations	2005	Health-related outcomes > Hospital inpatient > Summary Operations
4651	NO	N/A	41200#Q492	CAT-MUL	334727/30(334757)	0.22663	-0.112093	0.534291	0.16732	LOGISTIC-BINARY	Operative procedures - main OPCS4: Q49.2 Endoscopic freeing of adhesions of ovary	100091	Health-related outcomes	2000	Hospital inpatient	2005	Summary Operations	2005	Health-related outcomes > Hospital inpatient > Summary Operations
4652	NO	N/A	20114#4	CAT-MUL	1537/32(1569)	0.227772	-0.10873	0.541916	0.167343	LOGISTIC-BINARY	Illnesses of adopted siblings: Bowel cancer	100000	UK Biobank Assessment Centre	100025	Touchscreen	100034	Family history	100034	UK Biobank Assessment Centre > Touchscreen > Family history
4653	NO	N/A	131198	DATE	333518/1239(334757)	-0.0401034	-0.0975904	0.0163016	0.167416	LOGISTIC-BINARY	Date H47 first reported (other disorders of optic [2nd] nerve and visual pathways)	2407	Health-related outcomes		First occurrences		First occurrences	2407	Health-related outcomes > First occurrences > Eye and adnexa disorders
4654	NO	N/A	22601#54312892	CAT-MUL	84068/69(84137)	0.153705	-0.0727448	0.364631	0.167441	LOGISTIC-BINARY	Job coding: butcher, meat cutter, slaughterer	100089	Online follow-up	123	Work environment	130	Employment history	130	Online follow-up > Work environment > Employment history
4655	NO	N/A	22617#5431	CAT-MUL	84068/69(84137)	0.153705	-0.0727448	0.364631	0.167441	LOGISTIC-BINARY	Job code - historical: Butchers, meat cutters	100089	Online follow-up	123	Work environment	130	Employment history	130	Online follow-up > Work environment > Employment history
4656	NO	N/A	41272#T223	CAT-MUL	334417/340(334757)	-0.0780987	-0.191106	0.0307761	0.167483	LOGISTIC-BINARY	Operative procedures - OPCS4: T22.3 Primary repair of femoral hernia using sutures	100091	Health-related outcomes	2000	Hospital inpatient	2005	Summary Operations	2005	Health-related outcomes > Hospital inpatient > Summary Operations
4657	NO	N/A	131728	DATE	333693/1064(334757)	0.0415265	-0.0180183	0.0999337	0.167507	LOGISTIC-BINARY	Date L24 first reported (irritant contact dermatitis)	2412	Health-related outcomes		First occurrences		First occurrences	2412	Health-related outcomes > First occurrences > Skin and subcutaneous tissue disorders
4658	NO	N/A	40006#C040	CAT-MUL	334745/12(334757)	0.340201	-0.181067	0.795994	0.167517	LOGISTIC-BINARY	Type of cancer: ICD10: C04.0 Anterior floor of mouth	100091	Health-related outcomes	100092	Cancer register	100092	Cancer register	100092	Health-related outcomes > Cancer register
4659	NO	N/A	40011#8050	CAT-MUL	334622/135(334757)	-0.126674	-0.312228	0.0479194	0.167538	LOGISTIC-BINARY	Histology of cancer tumour: Papillary carcinoma	100091	Health-related outcomes	100092	Cancer register	100092	Cancer register	100092	Health-related outcomes > Cancer register
4660	NO	N/A	41272#J421	CAT-MUL	334570/187(334757)	-0.106585	-0.261943	0.0410225	0.167564	LOGISTIC-BINARY	Operative procedures - OPCS4: J42.1 Endoscopic retrograde insertion of tubal prosthesis into pancreatic duct	100091	Health-related outcomes	2000	Hospital inpatient	2005	Summary Operations	2005	Health-related outcomes > Hospital inpatient > Summary Operations
4661	NO	N/A	41210#C771	CAT-MUL	334684/73(334757)	0.149937	-0.0706801	0.356101	0.167629	LOGISTIC-BINARY	Operative procedures - secondary OPCS4: C77.1 Capsulectomy	100091	Health-related outcomes	2000	Hospital inpatient	2005	Summary Operations	2005	Health-related outcomes > Hospital inpatient > Summary Operations
4662	NO	N/A	41200#W424	CAT-MUL	334438/319(334757)	-0.0806263	-0.197434	0.0317415	0.167683	LOGISTIC-BINARY	Operative procedures - main OPCS4: W42.4 Attention to total prosthetic replacement of knee joint NEC	100091	Health-related outcomes	2000	Hospital inpatient	2005	Summary Operations	2005	Health-related outcomes > Hospital inpatient > Summary Operations
4663	NO	N/A	41200#S568	CAT-MUL	334739/18(334757)	0.283185	-0.146149	0.664785	0.167804	LOGISTIC-BINARY	Operative procedures - main OPCS4: S56.8 Other specified exploration of other skin of head or neck	100091	Health-related outcomes	2000	Hospital inpatient	2005	Summary Operations	2005	Health-related outcomes > Hospital inpatient > Summary Operations
4664	NO	N/A	41200#P221	CAT-MUL	334718/39(334757)	0.202206	-0.0987319	0.478007	0.167819	LOGISTIC-BINARY	Operative procedures - main OPCS4: P22.1 Anterior and posterior colporrhaphy and amputation of cervix uteri	100091	Health-related outcomes	2000	Hospital inpatient	2005	Summary Operations	2005	Health-related outcomes > Hospital inpatient > Summary Operations
4665	NO	N/A	41272#P232	CAT-MUL	330656/4101(334757)	-0.0221609	-0.0538113	0.00917582	0.167821	LOGISTIC-BINARY	Operative procedures - OPCS4: P23.2 Anterior colporrhaphy NEC	100091	Health-related outcomes	2000	Hospital inpatient	2005	Summary Operations	2005	Health-related outcomes > Hospital inpatient > Summary Operations
4666	NO	N/A	20004#1501	CAT-MUL	331207/3509(334716)	-0.0237617	-0.0577169	0.00982085	0.167833	LOGISTIC-BINARY	Operation code: carpal tunnel surgery	100000	UK Biobank Assessment Centre	100071	Verbal interview	100076	Operations	100076	UK Biobank Assessment Centre > Verbal interview > Operations
4667	NO	N/A	22601#82182642	CAT-MUL	84102/35(84137)	0.208757	-0.103386	0.492543	0.167994	LOGISTIC-BINARY	Job coding: ramp agent, airport hand, aircraft refueller	100089	Online follow-up	123	Work environment	130	Employment history	130	Online follow-up > Work environment > Employment history
4668	NO	N/A	20003#1140856238	CAT-MUL	334705/11(334716)	0.354375	-0.1904	0.829423	0.168016	LOGISTIC-BINARY	Treatment/medication code: panadol 500mg capsule	100000	UK Biobank Assessment Centre	100071	Verbal interview	100075	Medications	100075	UK Biobank Assessment Centre > Verbal interview > Medications
4669	NO	N/A	131092	DATE	334351/406(334757)	0.066253	-0.0294308	0.159042	0.168065	LOGISTIC-BINARY	Date G70 first reported (myasthenia gravis and other myoneural disorders)	2406	Health-related outcomes		First occurrences		First occurrences	2406	Health-related outcomes > First occurrences > Nervous system disorders
4670	NO	N/A	41272#S446	CAT-MUL	334659/98(334757)	-0.150093	-0.371536	0.0558772	0.16807	LOGISTIC-BINARY	Operative procedures - OPCS4: S44.6 Removal of inorganic foreign body from skin NEC	100091	Health-related outcomes	2000	Hospital inpatient	2005	Summary Operations	2005	Health-related outcomes > Hospital inpatient > Summary Operations
4671	NO	N/A	41210#W122	CAT-MUL	334692/65(334757)	-0.188321	-0.468824	0.0679308	0.168183	LOGISTIC-BINARY	Operative procedures - secondary OPCS4: W12.2 Angulation periarticular osteotomy and internal fixation NEC	100091	Health-related outcomes	2000	Hospital inpatient	2005	Summary Operations	2005	Health-related outcomes > Hospital inpatient > Summary Operations
4672	NO	N/A	25895	CONTINUOUS	32267	-0.00733842	-0.017778	0.00310117	0.168277	LINEAR	Volume of grey matter in V Cerebellum (left)	1101	UK Biobank Assessment Centre		Imaging		Imaging	1101	UK Biobank Assessment Centre > Imaging > Brain MRI > T1 structural brain MRI > Regional grey matter volumes (FAST)
4673	NO	N/A	41210#X339	CAT-MUL	333515/1242(334757)	-0.0399691	-0.0973818	0.0163674	0.168331	LOGISTIC-BINARY	Operative procedures - secondary OPCS4: X33.9 Unspecified other blood transfusion	100091	Health-related outcomes	2000	Hospital inpatient	2005	Summary Operations	2005	Health-related outcomes > Hospital inpatient > Summary Operations
4674	NO	N/A	41200#H071	CAT-MUL	334154/603(334757)	0.0547419	-0.0241602	0.131668	0.168378	LOGISTIC-BINARY	Operative procedures - main OPCS4: H07.1 Right hemicolectomy and end to end anastomosis of ileum to colon	100091	Health-related outcomes	2000	Hospital inpatient	2005	Summary Operations	2005	Health-related outcomes > Hospital inpatient > Summary Operations
4675	NO	N/A	3992	INTEGER	4365	-0.0194735	-0.0471895	0.00824257	0.168439	LINEAR	Age emphysema/chronic bronchitis diagnosed	100000	UK Biobank Assessment Centre	100025	Touchscreen	100036	Health and medical history	100044	UK Biobank Assessment Centre > Touchscreen > Health and medical history > Medical conditions
4676	NO	N/A	41210#Y131	CAT-MUL	330130/4627(334757)	-0.0206126	-0.0500949	0.0085895	0.168541	LOGISTIC-BINARY	Operative procedures - secondary OPCS4: Y13.1 Cauterisation of lesion of organ NOC	100091	Health-related outcomes	2000	Hospital inpatient	2005	Summary Operations	2005	Health-related outcomes > Hospital inpatient > Summary Operations
4677	NO	N/A	41272#Y131	CAT-MUL	330130/4627(334757)	-0.0206126	-0.0500949	0.0085895	0.168541	LOGISTIC-BINARY	Operative procedures - OPCS4: Y13.1 Cauterisation of lesion of organ NOC	100091	Health-related outcomes	2000	Hospital inpatient	2005	Summary Operations	2005	Health-related outcomes > Hospital inpatient > Summary Operations
4678	NO	N/A	2050	CAT-SIN	320966	0.00581297	-0.00245851	0.0140845	0.168603	ORDERED-LOGISTIC	Frequency of depressed mood in last 2 weeks	100000	UK Biobank Assessment Centre	100025	Touchscreen	100059	Psychosocial factors	100060	UK Biobank Assessment Centre > Touchscreen > Psychosocial factors > Mental health
4679	NO	N/A	22601#54323386	CAT-MUL	84119/18(84137)	0.28622	-0.148744	0.672765	0.168689	LOGISTIC-BINARY	Job coding: baker, confectioner, pastry cook, cake decorator	100089	Online follow-up	123	Work environment	130	Employment history	130	Online follow-up > Work environment > Employment history
4680	NO	N/A	41210#W403	CAT-MUL	334745/12(334757)	0.339236	-0.182152	0.794957	0.16874	LOGISTIC-BINARY	Operative procedures - secondary OPCS4: W40.3 Revision of total prosthetic replacement of knee joint using cement	100091	Health-related outcomes	2000	Hospital inpatient	2005	Summary Operations	2005	Health-related outcomes > Hospital inpatient > Summary Operations
4681	NO	N/A	41272#Q545	CAT-MUL	334714/43(334757)	-0.23727	-0.595445	0.0824218	0.1688	LOGISTIC-BINARY	Operative procedures - OPCS4: Q54.5 Sacrohysteropexy	100091	Health-related outcomes	2000	Hospital inpatient	2005	Summary Operations	2005	Health-related outcomes > Hospital inpatient > Summary Operations
4682	NO	N/A	41210#U261	CAT-MUL	334743/14(334757)	-0.466379	-1.2037	0.131112	0.168815	LOGISTIC-BINARY	Operative procedures - secondary OPCS4: U26.1 Glomerular filtration rate testing	100091	Health-related outcomes	2000	Hospital inpatient	2005	Summary Operations	2005	Health-related outcomes > Hospital inpatient > Summary Operations
4683	NO	N/A	41246#1810	CAT-MUL	312593/8577(321170)	0.0149519	-0.00641715	0.036179	0.168824	LOGISTIC-BINARY	Treatment speciality of consultant (recoded): Neurology	100091	Health-related outcomes	2000	Hospital inpatient	2001	Summary Administration	2001	Health-related outcomes > Hospital inpatient > Summary Administration
4684	NO	N/A	6143#4	CAT-MUL	162793/13527(176320)	0.0123952	-0.00530362	0.0300105	0.168835	LOGISTIC-BINARY	Transport type for commuting to job workplace: Cycle	100000	UK Biobank Assessment Centre	100025	Touchscreen	100062	Sociodemographics	100064	UK Biobank Assessment Centre > Touchscreen > Sociodemographics > Employment
4685	NO	N/A	20003#1140868472	CAT-MUL	333770/946(334716)	0.0441444	-0.019386	0.106397	0.168838	LOGISTIC-BINARY	Treatment/medication code: vagifem 25mcg pessary	100000	UK Biobank Assessment Centre	100071	Verbal interview	100075	Medications	100075	UK Biobank Assessment Centre > Verbal interview > Medications
4686	NO	N/A	130640	DATE	334744/13(334757)	0.325875	-0.174228	0.763847	0.168877	LOGISTIC-BINARY	Date D60 first reported (acquired pure red cell aplasia [erythroblastopenia])	2403	Health-related outcomes		First occurrences		First occurrences	2403	Health-related outcomes > First occurrences > Blood, blood-forming organs and certain immune disorders
4687	NO	N/A	41210#Y464	CAT-MUL	334722/35(334757)	-0.265766	-0.669896	0.0899464	0.168879	LOGISTIC-BINARY	Operative procedures - secondary OPCS4: Y46.4 Transmastoid open approach to contents of cranium	100091	Health-related outcomes	2000	Hospital inpatient	2005	Summary Operations	2005	Health-related outcomes > Hospital inpatient > Summary Operations
4688	NO	N/A	41272#Y464	CAT-MUL	334722/35(334757)	-0.265766	-0.669896	0.0899464	0.168879	LOGISTIC-BINARY	Operative procedures - OPCS4: Y46.4 Transmastoid open approach to contents of cranium	100091	Health-related outcomes	2000	Hospital inpatient	2005	Summary Operations	2005	Health-related outcomes > Hospital inpatient > Summary Operations
4689	NO	N/A	41256#821	CAT-MUL	334718/39(334757)	0.199059	-0.0979169	0.471454	0.168936	LOGISTIC-BINARY	Operative procedures - main OPCS3: 821 Extirpation of other joint structures	100091	Health-related outcomes	2000	Hospital inpatient	2005	Summary Operations	2005	Health-related outcomes > Hospital inpatient > Summary Operations
4690	NO	N/A	41272#T562	CAT-MUL	334724/33(334757)	0.21615	-0.107552	0.511047	0.168987	LOGISTIC-BINARY	Operative procedures - OPCS4: T56.2 Revision of dermofasciectomy	100091	Health-related outcomes	2000	Hospital inpatient	2005	Summary Operations	2005	Health-related outcomes > Hospital inpatient > Summary Operations
4691	NO	N/A	41210#E545	CAT-MUL	334736/21(334757)	0.266033	-0.137441	0.625683	0.169001	LOGISTIC-BINARY	Operative procedures - secondary OPCS4: E54.5 Partial lobectomy of lung NEC	100091	Health-related outcomes	2000	Hospital inpatient	2005	Summary Operations	2005	Health-related outcomes > Hospital inpatient > Summary Operations
4692	NO	N/A	22613#1	CAT-MUL	69638/12850(82488)	-0.0135259	-0.0328418	0.00570857	0.16901	LOGISTIC-BINARY	Worked with paints, thinners or glues	100089	Online follow-up	123	Work environment	130	Employment history	130	Online follow-up > Work environment > Employment history
4693	NO	N/A	41200#E132	CAT-MUL	334676/81(334757)	-0.166093	-0.412781	0.0615234	0.169145	LOGISTIC-BINARY	Operative procedures - main OPCS4: E13.2 Excision of lesion of maxillary antrum	100091	Health-related outcomes	2000	Hospital inpatient	2005	Summary Operations	2005	Health-related outcomes > Hospital inpatient > Summary Operations
4694	NO	N/A	25919	CONTINUOUS	32267	0.00755065	-0.00321439	0.0183157	0.169209	LINEAR	Volume of grey matter in X Cerebellum (vermis)	1101	UK Biobank Assessment Centre		Imaging		Imaging	1101	UK Biobank Assessment Centre > Imaging > Brain MRI > T1 structural brain MRI > Regional grey matter volumes (FAST)
4695	NO	N/A	41200#G251	CAT-MUL	334706/51(334757)	-0.214171	-0.536115	0.07612	0.169217	LOGISTIC-BINARY	Operative procedures - main OPCS4: G25.1 Revision of fundoplication of stomach	100091	Health-related outcomes	2000	Hospital inpatient	2005	Summary Operations	2005	Health-related outcomes > Hospital inpatient > Summary Operations
4696	NO	N/A	41210#V051	CAT-MUL	334744/13(334757)	0.325566	-0.174258	0.763964	0.16923	LOGISTIC-BINARY	Operative procedures - secondary OPCS4: V05.1 Extirpation of lesion of cranium	100091	Health-related outcomes	2000	Hospital inpatient	2005	Summary Operations	2005	Health-related outcomes > Hospital inpatient > Summary Operations
4697	NO	N/A	40006#C343	CAT-MUL	333821/936(334757)	-0.0460784	-0.11251	0.0189099	0.169235	LOGISTIC-BINARY	Type of cancer: ICD10: C34.3 Lower lobe, bronchus or lung	100091	Health-related outcomes	100092	Cancer register	100092	Cancer register	100092	Health-related outcomes > Cancer register
4698	NO	N/A	130672	DATE	334662/95(334757)	-0.152457	-0.378234	0.0572306	0.169289	LOGISTIC-BINARY	Date D76 first reported (certain diseases involving lymphoreticular tissue and reticulohistiocytic system)	2403	Health-related outcomes		First occurrences		First occurrences	2403	Health-related outcomes > First occurrences > Blood, blood-forming organs and certain immune disorders
4699	NO	N/A	22601#52412944	CAT-MUL	83534/603(84137)	-0.057821	-0.141474	0.0235234	0.169428	LOGISTIC-BINARY	Job coding: electrician, electrical engineer, electrical contractor	100089	Online follow-up	123	Work environment	130	Employment history	130	Online follow-up > Work environment > Employment history
4700	NO	N/A	41272#W921	CAT-MUL	334674/83(334757)	0.141168	-0.0669942	0.336447	0.169449	LOGISTIC-BINARY	Operative procedures - OPCS4: W92.1 Biopsy of lesion of joint NEC	100091	Health-related outcomes	2000	Hospital inpatient	2005	Summary Operations	2005	Health-related outcomes > Hospital inpatient > Summary Operations
4701	NO	N/A	41210#C578	CAT-MUL	334735/22(334757)	-0.349594	-0.891802	0.110313	0.169455	LOGISTIC-BINARY	Operative procedures - secondary OPCS4: C57.8 Other specified other operations on sclera	100091	Health-related outcomes	2000	Hospital inpatient	2005	Summary Operations	2005	Health-related outcomes > Hospital inpatient > Summary Operations
4702	NO	N/A	41272#S072	CAT-MUL	334729/28(334757)	0.231645	-0.117184	0.547107	0.169527	LOGISTIC-BINARY	Operative procedures - OPCS4	100091	Health-related outcomes	2000	Hospital inpatient	2005	Summary Operations	2005	Health-related outcomes > Hospital inpatient > Summary Operations
4703	NO	N/A	41272#L302	CAT-MUL	334734/23(334757)	0.254476	-0.130482	0.600054	0.169537	LOGISTIC-BINARY	Operative procedures - OPCS4: L30.2 Ligation of carotid artery	100091	Health-related outcomes	2000	Hospital inpatient	2005	Summary Operations	2005	Health-related outcomes > Hospital inpatient > Summary Operations
4704	NO	N/A	41256#2342	CAT-MUL	334737/20(334757)	0.26923	-0.140082	0.633706	0.169582	LOGISTIC-BINARY	Operative procedures - main OPCS3: 234.2 Other tonsillectomy : tonsillectomy, not otherwise stated	100091	Health-related outcomes	2000	Hospital inpatient	2005	Summary Operations	2005	Health-related outcomes > Hospital inpatient > Summary Operations
4705	NO	N/A	41273#2342	CAT-MUL	334737/20(334757)	0.26923	-0.140082	0.633706	0.169582	LOGISTIC-BINARY	Operative procedures - OPCS3: 234.2 Other tonsillectomy : tonsillectomy, not otherwise stated	100091	Health-related outcomes	2000	Hospital inpatient	2005	Summary Operations	2005	Health-related outcomes > Hospital inpatient > Summary Operations
4706	NO	N/A	23213	CONTINUOUS	31965	-0.00749694	-0.0181952	0.00320132	0.1696	LINEAR	Femur total BMD (bone mineral density) T-score (right)	100000	UK Biobank Assessment Centre	100003	Imaging	103	DXA assessment	125	UK Biobank Assessment Centre > Imaging > DXA assessment > Bone size, mineral and density by DXA
4707	NO	N/A	3680	INTEGER	12223	-0.0110299	-0.0267717	0.00471183	0.16964	LINEAR	Age when last ate meat	100000	UK Biobank Assessment Centre	100025	Touchscreen	100050	Lifestyle and environment	100052	UK Biobank Assessment Centre > Touchscreen > Lifestyle and environment > Diet
4708	NO	N/A	41210#Y378	CAT-MUL	334636/121(334757)	0.11826	-0.0552949	0.282685	0.169656	LOGISTIC-BINARY	Operative procedures - secondary OPCS4: Y37.8 Other specified introduction of other substance into organ NOC	100091	Health-related outcomes	2000	Hospital inpatient	2005	Summary Operations	2005	Health-related outcomes > Hospital inpatient > Summary Operations
4709	NO	N/A	41272#Y378	CAT-MUL	334636/121(334757)	0.11826	-0.0552949	0.282685	0.169656	LOGISTIC-BINARY	Operative procedures - OPCS4: Y37.8 Other specified introduction of other substance into organ NOC	100091	Health-related outcomes	2000	Hospital inpatient	2005	Summary Operations	2005	Health-related outcomes > Hospital inpatient > Summary Operations
4710	NO	N/A	41272#J053	CAT-MUL	334701/56(334757)	-0.20394	-0.509965	0.0734888	0.16966	LOGISTIC-BINARY	Operative procedures - OPCS4: J05.3 Open wedge biopsy of lesion of liver	100091	Health-related outcomes	2000	Hospital inpatient	2005	Summary Operations	2005	Health-related outcomes > Hospital inpatient > Summary Operations
4711	NO	N/A	41272#H238	CAT-MUL	334537/220(334757)	0.0885523	-0.0404944	0.212446	0.169675	LOGISTIC-BINARY	Operative procedures - OPCS4: H23.8 Other specified endoscopic extirpation of lesion of lower bowel using fibreoptic sigmoidoscope	100091	Health-related outcomes	2000	Hospital inpatient	2005	Summary Operations	2005	Health-related outcomes > Hospital inpatient > Summary Operations
4712	NO	N/A	41272#S682	CAT-MUL	334498/259(334757)	-0.0891518	-0.219207	0.0354408	0.169721	LOGISTIC-BINARY	Operative procedures - OPCS4: S68.2 Excision of wedge of nail	100091	Health-related outcomes	2000	Hospital inpatient	2005	Summary Operations	2005	Health-related outcomes > Hospital inpatient > Summary Operations
4713	NO	N/A	41272#S628	CAT-MUL	334593/164(334757)	0.101847	-0.0471055	0.243973	0.169827	LOGISTIC-BINARY	Operative procedures - OPCS4: S62.8 Other specified other operations on subcutaneous tissue	100091	Health-related outcomes	2000	Hospital inpatient	2005	Summary Operations	2005	Health-related outcomes > Hospital inpatient > Summary Operations
4714	NO	N/A	20001#1056	CAT-MUL	334637/79(334716)	0.143889	-0.0686744	0.343069	0.16995	LOGISTIC-BINARY	Cancer code, self-reported: chronic myeloid	100000	UK Biobank Assessment Centre	100071	Verbal interview	100074	Medical conditions	100074	UK Biobank Assessment Centre > Verbal interview > Medical conditions
4715	NO	N/A	20004#1428	CAT-MUL	334293/423(334716)	-0.0690996	-0.169465	0.0279773	0.169952	LOGISTIC-BINARY	Operation code: transurethral resection bladder tumour (turbt)	100000	UK Biobank Assessment Centre	100071	Verbal interview	100076	Operations	100076	UK Biobank Assessment Centre > Verbal interview > Operations
4716	NO	N/A	20277#3511	CAT-MUL	215384/45(215429)	-0.231078	-0.580331	0.0815405	0.169964	LOGISTIC-BINARY	Job code at visit: Air traffic controllers	100000	UK Biobank Assessment Centre	100071	Verbal interview	100073	Employment	100073	UK Biobank Assessment Centre > Verbal interview > Employment
4717	NO	N/A	41272#H161	CAT-MUL	334736/21(334757)	-0.358723	-0.916613	0.113065	0.17005	LOGISTIC-BINARY	Operative procedures - OPCS4: H16.1 Drainage of colon	100091	Health-related outcomes	2000	Hospital inpatient	2005	Summary Operations	2005	Health-related outcomes > Hospital inpatient > Summary Operations
4718	NO	N/A	90130	CONTINUOUS	72203	-0.00494823	-0.0120175	0.00212103	0.17009	LINEAR	Fraction acceleration <= 175 milli-gravities	100088	Additional exposures	1008	Physical activity measurement	1010	Acceleration intensity distribution	1010	Additional exposures > Physical activity measurement > Acceleration intensity distribution
4719	NO	N/A	41272#T308	CAT-MUL	334693/64(334757)	-0.189361	-0.472753	0.0694093	0.170106	LOGISTIC-BINARY	Operative procedures - OPCS4: T30.8 Other specified opening of abdomen	100091	Health-related outcomes	2000	Hospital inpatient	2005	Summary Operations	2005	Health-related outcomes > Hospital inpatient > Summary Operations
4720	NO	N/A	21074	CAT-SIN	7003/7466(14469)	-0.0233662	-0.0567583	0.0100216	0.170159	LOGISTIC-BINARY	Diarrhoea when IBS symptoms first began	100089	Online follow-up	153	Digestive health	153	Digestive health	153	Online follow-up > Digestive health
4721	NO	N/A	41272#G441	CAT-MUL	334332/425(334757)	-0.0688976	-0.16901	0.0279479	0.170162	LOGISTIC-BINARY	Operative procedures - OPCS4: G44.1 Fibreoptic endoscopic insertion of prosthesis into upper gastrointestinal tract	100091	Health-related outcomes	2000	Hospital inpatient	2005	Summary Operations	2005	Health-related outcomes > Hospital inpatient > Summary Operations
4722	NO	N/A	41200#K252	CAT-MUL	334648/109(334757)	0.124052	-0.0584728	0.296542	0.170204	LOGISTIC-BINARY	Operative procedures - main OPCS4: K25.2 Xenograft replacement of mitral valve	100091	Health-related outcomes	2000	Hospital inpatient	2005	Summary Operations	2005	Health-related outcomes > Hospital inpatient > Summary Operations
4723	NO	N/A	41272#Q035	CAT-MUL	334721/36(334757)	-0.261978	-0.661383	0.0900691	0.170342	LOGISTIC-BINARY	Operative procedures - OPCS4: Q03.5 Ring biopsy of cervix uteri	100091	Health-related outcomes	2000	Hospital inpatient	2005	Summary Operations	2005	Health-related outcomes > Hospital inpatient > Summary Operations
4724	NO	N/A	20277#4132	CAT-MUL	214916/513(215429)	-0.062521	-0.15327	0.0255435	0.170386	LOGISTIC-BINARY	Job code at visit: Pensions and insurance clerks	100000	UK Biobank Assessment Centre	100071	Verbal interview	100073	Employment	100073	UK Biobank Assessment Centre > Verbal interview > Employment
4725	NO	N/A	41272#X318	CAT-MUL	334660/97(334757)	-0.149736	-0.371932	0.0568633	0.170432	LOGISTIC-BINARY	Operative procedures - OPCS4: X31.8 Other specified injection of radiocontrast material	100091	Health-related outcomes	2000	Hospital inpatient	2005	Summary Operations	2005	Health-related outcomes > Hospital inpatient > Summary Operations
4726	NO	N/A	41210#K682	CAT-MUL	334694/63(334757)	-0.190666	-0.476418	0.0699708	0.170478	LOGISTIC-BINARY	Operative procedures - secondary OPCS4: K68.2 Pericardiocentesis NEC	100091	Health-related outcomes	2000	Hospital inpatient	2005	Summary Operations	2005	Health-related outcomes > Hospital inpatient > Summary Operations
4727	NO	N/A	41210#X411	CAT-MUL	334724/33(334757)	-0.274001	-0.693138	0.093321	0.17049	LOGISTIC-BINARY	Operative procedures - secondary OPCS4: X41.1 Insertion of ambulatory peritoneal dialysis catheter	100091	Health-related outcomes	2000	Hospital inpatient	2005	Summary Operations	2005	Health-related outcomes > Hospital inpatient > Summary Operations
4728	NO	N/A	41272#J381	CAT-MUL	332424/2333(334757)	-0.0289198	-0.0705612	0.012157	0.170509	LOGISTIC-BINARY	Operative procedures - OPCS4: J38.1 Endoscopic sphincterotomy of sphincter of Oddi and removal of calculus HFQ	100091	Health-related outcomes	2000	Hospital inpatient	2005	Summary Operations	2005	Health-related outcomes > Hospital inpatient > Summary Operations
4729	NO	N/A	20003#1140875540	CAT-MUL	334687/29(334716)	-0.296717	-0.752523	0.0993551	0.170531	LOGISTIC-BINARY	Treatment/medication code: ibuleve gel	100000	UK Biobank Assessment Centre	100071	Verbal interview	100075	Medications	100075	UK Biobank Assessment Centre > Verbal interview > Medications
4730	NO	N/A	41210#X312	CAT-MUL	334374/383(334757)	0.0676679	-0.0306933	0.162975	0.170642	LOGISTIC-BINARY	Operative procedures - secondary OPCS4: X31.2 Intravenous pyelography	100091	Health-related outcomes	2000	Hospital inpatient	2005	Summary Operations	2005	Health-related outcomes > Hospital inpatient > Summary Operations
4731	NO	N/A	6159#6	CAT-MUL	297035/37186(334221)	-0.0075999	-0.0184866	0.00325652	0.170642	LOGISTIC-BINARY	Pain type(s) experienced in last month: Hip pain	100000	UK Biobank Assessment Centre	100025	Touchscreen	100036	Health and medical history	100048	UK Biobank Assessment Centre > Touchscreen > Health and medical history > Pain
4732	NO	N/A	41200#D061	CAT-MUL	334389/368(334757)	0.0690642	-0.0313673	0.166319	0.170646	LOGISTIC-BINARY	Operative procedures - main OPCS4: D06.1 Biopsy of lesion of external ear	100091	Health-related outcomes	2000	Hospital inpatient	2005	Summary Operations	2005	Health-related outcomes > Hospital inpatient > Summary Operations
4733	NO	N/A	100420	CAT-SIN	47490	0.0283299	0.0251952	0.0314646	0.170648	ORDERED-LOGISTIC	Green tea intake	100089	Online follow-up	100090	Diet by 24-hour recall	100104	Hot/cold beverages yesterday	100104	Online follow-up > Diet by 24-hour recall > Hot/cold beverages yesterday
4734	NO	N/A	41272#S361	CAT-MUL	332236/2521(334757)	-0.0278393	-0.0679302	0.0117306	0.170681	LOGISTIC-BINARY	Operative procedures - OPCS4: S36.1 Full thickness autograft of skin to head or neck	100091	Health-related outcomes	2000	Hospital inpatient	2005	Summary Operations	2005	Health-related outcomes > Hospital inpatient > Summary Operations
4735	NO	N/A	41200#M798	CAT-MUL	334721/36(334757)	-0.260859	-0.65883	0.0901975	0.170762	LOGISTIC-BINARY	Operative procedures - main OPCS4: M79.8 Other specified other operations on urethra	100091	Health-related outcomes	2000	Hospital inpatient	2005	Summary Operations	2005	Health-related outcomes > Hospital inpatient > Summary Operations
4736	NO	N/A	20277#5421	CAT-MUL	215356/73(215429)	0.148965	-0.071854	0.355295	0.170783	LOGISTIC-BINARY	Job code at visit: Originators, compositors and print preparers	100000	UK Biobank Assessment Centre	100071	Verbal interview	100073	Employment	100073	UK Biobank Assessment Centre > Verbal interview > Employment
4737	NO	N/A	2956	CAT-SIN	837/4193(5030)	0.0537017	-0.0225107	0.131229	0.170787	LOGISTIC-BINARY	General pain for 3+ months	100000	UK Biobank Assessment Centre	100025	Touchscreen	100036	Health and medical history	100048	UK Biobank Assessment Centre > Touchscreen > Health and medical history > Pain
4738	NO	N/A	41273#848	CAT-MUL	334747/10(334757)	0.362475	-0.199751	0.85143	0.170818	LOGISTIC-BINARY	Operative procedures - OPCS3: 848 Reconstruction of tendon, not elsewhere classified	100091	Health-related outcomes	2000	Hospital inpatient	2005	Summary Operations	2005	Health-related outcomes > Hospital inpatient > Summary Operations
4739	NO	N/A	3061	INTEGER	304738	0.00552147	-0.0010063	0.0120492	0.170863	ORDERED-LOGISTIC	Acceptability of each blow result	100000	UK Biobank Assessment Centre	100006	Physical measures	100020	Spirometry	100020	UK Biobank Assessment Centre > Physical measures > Spirometry
4740	NO	N/A	41272#S243	CAT-MUL	334695/62(334757)	-0.191549	-0.479095	0.070427	0.170907	LOGISTIC-BINARY	Operative procedures - OPCS4: S24.3 Local myocutaneous flap to head or neck NEC	100091	Health-related outcomes	2000	Hospital inpatient	2005	Summary Operations	2005	Health-related outcomes > Hospital inpatient > Summary Operations
4741	NO	N/A	42038	INTEGER	155481	0.00751547	-0.00323678	0.0182677	0.170924	ORDERED-LOGISTIC	GP registration records	3001	Health-related outcomes		Primary care		Primary care	3001	Health-related outcomes > Primary care > Record-level access
4742	NO	N/A	20003#1140865000	CAT-MUL	334623/93(334716)	0.132982	-0.0635064	0.31791	0.171066	LOGISTIC-BINARY	Treatment/medication code: zydol 50mg capsule	100000	UK Biobank Assessment Centre	100071	Verbal interview	100075	Medications	100075	UK Biobank Assessment Centre > Verbal interview > Medications
4743	NO	N/A	41272#V038	CAT-MUL	334747/10(334757)	-0.574975	-1.49816	0.151507	0.171077	LOGISTIC-BINARY	Operative procedures - OPCS4: V03.8 Other specified opening of cranium	100091	Health-related outcomes	2000	Hospital inpatient	2005	Summary Operations	2005	Health-related outcomes > Hospital inpatient > Summary Operations
4744	NO	N/A	20004#1570	CAT-MUL	334684/32(334716)	0.21894	-0.111082	0.518778	0.171095	LOGISTIC-BINARY	Operation code: ileostomy surgery	100000	UK Biobank Assessment Centre	100071	Verbal interview	100076	Operations	100076	UK Biobank Assessment Centre > Verbal interview > Operations
4745	NO	N/A	41200#G459	CAT-MUL	300387/34370(334757)	-0.00785467	-0.0191203	0.00337768	0.171134	LOGISTIC-BINARY	Operative procedures - main OPCS4: G45.9 Unspecified diagnostic fibreoptic endoscopic examination of upper gastrointestinal tract	100091	Health-related outcomes	2000	Hospital inpatient	2005	Summary Operations	2005	Health-related outcomes > Hospital inpatient > Summary Operations
4746	NO	N/A	41245#1470	CAT-MUL	333269/14(333283)	-0.466671	-1.20886	0.134342	0.171137	LOGISTIC-BINARY	Main speciality of consultant (recoded): Medical opthalmology	100091	Health-related outcomes	2000	Hospital inpatient	2001	Summary Administration	2001	Health-related outcomes > Hospital inpatient > Summary Administration
4747	NO	N/A	20003#1141150834	CAT-MUL	334704/12(334716)	0.337055	-0.184515	0.791765	0.171171	LOGISTIC-BINARY	Treatment/medication code: donepezil hydrochloride	100000	UK Biobank Assessment Centre	100071	Verbal interview	100075	Medications	100075	UK Biobank Assessment Centre > Verbal interview > Medications
4748	NO	N/A	41200#K607	CAT-MUL	334292/465(334757)	0.06166	-0.0279565	0.148731	0.171178	LOGISTIC-BINARY	Operative procedures - main OPCS4: K60.7 Implantation of intravenous biventricular cardiac pacemaker system	100091	Health-related outcomes	2000	Hospital inpatient	2005	Summary Operations	2005	Health-related outcomes > Hospital inpatient > Summary Operations
4749	NO	N/A	41210#H113	CAT-MUL	334747/10(334757)	-0.58022	-1.51373	0.151942	0.171181	LOGISTIC-BINARY	Operative procedures - secondary OPCS4: H11.3 Colectomy and anastomosis NEC	100091	Health-related outcomes	2000	Hospital inpatient	2005	Summary Operations	2005	Health-related outcomes > Hospital inpatient > Summary Operations
4750	NO	N/A	41210#K413	CAT-MUL	334728/29(334757)	0.228686	-0.11649	0.541955	0.171248	LOGISTIC-BINARY	Operative procedures - secondary OPCS4: K41.3 Autograft replacement of three coronary arteries NEC	100091	Health-related outcomes	2000	Hospital inpatient	2005	Summary Operations	2005	Health-related outcomes > Hospital inpatient > Summary Operations
4751	NO	N/A	41210#W752	CAT-MUL	334687/70(334757)	-0.178847	-0.446668	0.0667794	0.171303	LOGISTIC-BINARY	Operative procedures - secondary OPCS4: W75.2 Open repair of intra-articular ligament NEC	100091	Health-related outcomes	2000	Hospital inpatient	2005	Summary Operations	2005	Health-related outcomes > Hospital inpatient > Summary Operations
4752	NO	N/A	22334	INTEGER	32279	0.00770654	-0.0033348	0.0187479	0.171306	LINEAR	PP interval	100000	UK Biobank Assessment Centre	100006	Physical measures	104	ECG at rest, 12-lead	104	UK Biobank Assessment Centre > Physical measures > ECG at rest, 12-lead
4753	NO	N/A	20003#1141180662	CAT-MUL	334626/90(334716)	0.135035	-0.0647096	0.322905	0.17138	LOGISTIC-BINARY	Treatment/medication code: zirtek allergy 10mg tablet	100000	UK Biobank Assessment Centre	100071	Verbal interview	100075	Medications	100075	UK Biobank Assessment Centre > Verbal interview > Medications
4754	NO	N/A	41272#Q074	CAT-MUL	325912/8845(334757)	0.0148393	-0.00649346	0.036038	0.171386	LOGISTIC-BINARY	Operative procedures - OPCS4: Q07.4 Total abdominal hysterectomy NEC	100091	Health-related outcomes	2000	Hospital inpatient	2005	Summary Operations	2005	Health-related outcomes > Hospital inpatient > Summary Operations
4755	NO	N/A	41210#Q474	CAT-MUL	334709/48(334757)	0.180555	-0.089529	0.429528	0.17145	LOGISTIC-BINARY	Operative procedures - secondary OPCS4: Q47.4 Open drainage of cyst of ovary	100091	Health-related outcomes	2000	Hospital inpatient	2005	Summary Operations	2005	Health-related outcomes > Hospital inpatient > Summary Operations
4756	NO	N/A	41210#J332	CAT-MUL	334706/51(334757)	0.17637	-0.087049	0.419897	0.171458	LOGISTIC-BINARY	Operative procedures - secondary OPCS4: J33.2 Open removal of calculus from bile duct NEC	100091	Health-related outcomes	2000	Hospital inpatient	2005	Summary Operations	2005	Health-related outcomes > Hospital inpatient > Summary Operations
4757	NO	N/A	90129	CONTINUOUS	72203	-0.00493803	-0.0120171	0.00214104	0.171566	LINEAR	Fraction acceleration <= 150 milli-gravities	100088	Additional exposures	1008	Physical activity measurement	1010	Acceleration intensity distribution	1010	Additional exposures > Physical activity measurement > Acceleration intensity distribution
4758	NO	N/A	20409	CAT-SIN	60445	0.0142387	-0.00614322	0.0346207	0.171575	ORDERED-LOGISTIC	Frequency of feeling guilt or remorse after drinking alcohol in last year	100089	Online follow-up	136	Mental health	142	Alcohol use	142	Online follow-up > Mental health > Alcohol use
4759	NO	N/A	41200#A081	CAT-MUL	334683/74(334757)	-0.173452	-0.433013	0.0651947	0.171576	LOGISTIC-BINARY	Operative procedures - main OPCS4: A08.1 Biopsy of lesion of tissue of frontal lobe of brain NEC	100091	Health-related outcomes	2000	Hospital inpatient	2005	Summary Operations	2005	Health-related outcomes > Hospital inpatient > Summary Operations
4760	NO	N/A	41200#L573	CAT-MUL	334743/14(334757)	-0.4604	-1.19392	0.133243	0.171772	LOGISTIC-BINARY	Operative procedures - main OPCS4: L57.3 Replacement of aneurysmal femoral artery by anastomosis of femoral artery to popliteal artery using vein graft NEC	100091	Health-related outcomes	2000	Hospital inpatient	2005	Summary Operations	2005	Health-related outcomes > Hospital inpatient > Summary Operations
4761	NO	N/A	20544#13	CAT-MUL	108782/442(109224)	-0.0672972	-0.165456	0.0277263	0.171939	LOGISTIC-BINARY	Mental health problems ever diagnosed by a professional: Psychological over-eating or binge-eating	100089	Online follow-up	136	Mental health	137	Mental distress	137	Online follow-up > Mental health > Mental distress
4762	NO	N/A	22601#53152557	CAT-MUL	84118/19(84137)	0.275416	-0.146366	0.64978	0.171944	LOGISTIC-BINARY	Job coding: shop fitter, office fitter	100089	Online follow-up	123	Work environment	130	Employment history	130	Online follow-up > Work environment > Employment history
4763	NO	N/A	41200#X353	CAT-MUL	334568/189(334757)	-0.104944	-0.25948	0.0419333	0.17199	LOGISTIC-BINARY	Operative procedures - main OPCS4: X35.3 Intravenous immunotherapy	100091	Health-related outcomes	2000	Hospital inpatient	2005	Summary Operations	2005	Health-related outcomes > Hospital inpatient > Summary Operations
4764	NO	N/A	22601#92113311	CAT-MUL	83791/346(84137)	-0.0764908	-0.188386	0.031251	0.172022	LOGISTIC-BINARY	Job coding: postal worker, postman, mail sorter, messenger, courier, mailroom clerk, post sorter, leaflet/circular distributor, newspaper/parcel deliverer	100089	Online follow-up	123	Work environment	130	Employment history	130	Online follow-up > Work environment > Employment history
4765	NO	N/A	20277#8211	CAT-MUL	213864/1565(215429)	0.0342298	-0.0152823	0.0829765	0.172035	LOGISTIC-BINARY	Job code at visit: Heavy goods vehicle drivers	100000	UK Biobank Assessment Centre	100071	Verbal interview	100073	Employment	100073	UK Biobank Assessment Centre > Verbal interview > Employment
4766	NO	N/A	41272#T032	CAT-MUL	334530/227(334757)	0.0868253	-0.0403839	0.209	0.172054	LOGISTIC-BINARY	Operative procedures - OPCS4: T03.2 Reopening of chest and re-exploration of intrathoracic operation site and surgical arrest of postoperative bleeding	100091	Health-related outcomes	2000	Hospital inpatient	2005	Summary Operations	2005	Health-related outcomes > Hospital inpatient > Summary Operations
4767	NO	N/A	41210#S243	CAT-MUL	334699/58(334757)	-0.198024	-0.496765	0.0732264	0.17222	LOGISTIC-BINARY	Operative procedures - secondary OPCS4: S24.3 Local myocutaneous flap to head or neck NEC	100091	Health-related outcomes	2000	Hospital inpatient	2005	Summary Operations	2005	Health-related outcomes > Hospital inpatient > Summary Operations
4768	NO	N/A	41210#C463	CAT-MUL	334747/10(334757)	-0.575767	-1.50814	0.150692	0.172237	LOGISTIC-BINARY	Operative procedures - secondary OPCS4: C46.3 Penetrating graft to cornea	100091	Health-related outcomes	2000	Hospital inpatient	2005	Summary Operations	2005	Health-related outcomes > Hospital inpatient > Summary Operations
4769	NO	N/A	41210#Z601	CAT-MUL	334611/146(334757)	-0.120005	-0.297527	0.0474635	0.172299	LOGISTIC-BINARY	Operative procedures - secondary OPCS4: Z60.1 Muscle of face	100091	Health-related outcomes	2000	Hospital inpatient	2005	Summary Operations	2005	Health-related outcomes > Hospital inpatient > Summary Operations
4770	NO	N/A	41272#Z601	CAT-MUL	334611/146(334757)	-0.120005	-0.297527	0.0474635	0.172299	LOGISTIC-BINARY	Operative procedures - OPCS4: Z60.1 Muscle of face	100091	Health-related outcomes	2000	Hospital inpatient	2005	Summary Operations	2005	Health-related outcomes > Hospital inpatient > Summary Operations
4771	NO	N/A	41200#N201	CAT-MUL	334717/40(334757)	0.196143	-0.0988069	0.466557	0.17235	LOGISTIC-BINARY	Operative procedures - main OPCS4: N20.1 Excision of lesion of spermatic cord	100091	Health-related outcomes	2000	Hospital inpatient	2005	Summary Operations	2005	Health-related outcomes > Hospital inpatient > Summary Operations
4772	NO	N/A	41200#S622	CAT-MUL	334615/142(334757)	0.108602	-0.051474	0.260842	0.172408	LOGISTIC-BINARY	Operative procedures - main OPCS4: S62.2 Liposuction of subcutaneous tissue NEC	100091	Health-related outcomes	2000	Hospital inpatient	2005	Summary Operations	2005	Health-related outcomes > Hospital inpatient > Summary Operations
4773	NO	N/A	41272#X679	CAT-MUL	334600/157(334757)	-0.115584	-0.286462	0.0459358	0.17248	LOGISTIC-BINARY	Operative procedures - OPCS4: X67.9 Unspecified preparation for external beam radiotherapy	100091	Health-related outcomes	2000	Hospital inpatient	2005	Summary Operations	2005	Health-related outcomes > Hospital inpatient > Summary Operations
4774	NO	N/A	22421	INTEGER	27733	0.00689394	-0.00301381	0.0168017	0.172633	LINEAR	LV end diastolic volume	100000	UK Biobank Assessment Centre	100003	Imaging	102	Heart MRI	133	UK Biobank Assessment Centre > Imaging > Heart MRI > Left ventricular size and function
4775	NO	N/A	41200#B391	CAT-MUL	334704/53(334757)	0.171884	-0.085414	0.410014	0.172695	LOGISTIC-BINARY	Operative procedures - main OPCS4: B39.1 Reconstruction of breast using free transverse rectus abdominis myocutaneous flap	100091	Health-related outcomes	2000	Hospital inpatient	2005	Summary Operations	2005	Health-related outcomes > Hospital inpatient > Summary Operations
4776	NO	N/A	41210#Z403	CAT-MUL	334718/39(334757)	-0.248468	-0.62816	0.0883744	0.172757	LOGISTIC-BINARY	Operative procedures - secondary OPCS4: Z40.3 Carotid body	100091	Health-related outcomes	2000	Hospital inpatient	2005	Summary Operations	2005	Health-related outcomes > Hospital inpatient > Summary Operations
4777	NO	N/A	41272#Z403	CAT-MUL	334718/39(334757)	-0.248468	-0.62816	0.0883744	0.172757	LOGISTIC-BINARY	Operative procedures - OPCS4: Z40.3 Carotid body	100091	Health-related outcomes	2000	Hospital inpatient	2005	Summary Operations	2005	Health-related outcomes > Hospital inpatient > Summary Operations
4778	NO	N/A	23310	CONTINUOUS	33106	-0.00567266	-0.0138282	0.00248284	0.172789	LINEAR	Ribs BMC (bone mineral content)	100000	UK Biobank Assessment Centre	100003	Imaging	103	DXA assessment	125	UK Biobank Assessment Centre > Imaging > DXA assessment > Bone size, mineral and density by DXA
4779	NO	N/A	41272#C401	CAT-MUL	334738/19(334757)	0.274316	-0.146022	0.648441	0.172812	LOGISTIC-BINARY	Operative procedures - OPCS4: C40.1 Mucosal graft to conjunctiva	100091	Health-related outcomes	2000	Hospital inpatient	2005	Summary Operations	2005	Health-related outcomes > Hospital inpatient > Summary Operations
4780	NO	N/A	20003#1141181594	CAT-MUL	334584/132(334716)	0.112829	-0.0537724	0.271023	0.172818	LOGISTIC-BINARY	Treatment/medication code: estriol product	100000	UK Biobank Assessment Centre	100071	Verbal interview	100075	Medications	100075	UK Biobank Assessment Centre > Verbal interview > Medications
4781	NO	N/A	41272#W481	CAT-MUL	334717/40(334757)	0.197183	-0.0996866	0.469441	0.17291	LOGISTIC-BINARY	Operative procedures - OPCS4: W48.1 Primary prosthetic replacement of head of femur NEC	100091	Health-related outcomes	2000	Hospital inpatient	2005	Summary Operations	2005	Health-related outcomes > Hospital inpatient > Summary Operations
4782	NO	N/A	41250#3002	CAT-MUL	332380/367(332747)	-0.0739097	-0.182133	0.0305663	0.172991	LOGISTIC-BINARY	Methods of discharge from hospital (recoded): Patient death: Post-mortem not performed	100091	Health-related outcomes	2000	Hospital inpatient	2001	Summary Administration	2001	Health-related outcomes > Hospital inpatient > Summary Administration
4783	NO	N/A	41272#G029	CAT-MUL	334742/15(334757)	0.305547	-0.166286	0.720867	0.173094	LOGISTIC-BINARY	Operative procedures - OPCS4: G02.9 Unspecified total excision of oesophagus	100091	Health-related outcomes	2000	Hospital inpatient	2005	Summary Operations	2005	Health-related outcomes > Hospital inpatient > Summary Operations
4784	NO	N/A	41229#5NY	CAT-MUL	330676/4081(334757)	-0.0216389	-0.0529333	0.00934178	0.17316	LOGISTIC-BINARY	PCT responsible for patient data: BRADFORD AND AIREDALE TEACHING PCT	100091	Health-related outcomes	2000	Hospital inpatient	2001	Summary Administration	2001	Health-related outcomes > Hospital inpatient > Summary Administration
4785	NO	N/A	41200#N285	CAT-MUL	334743/14(334757)	-0.459199	-1.19169	0.135434	0.173192	LOGISTIC-BINARY	Operative procedures - main OPCS4: N28.5 Correction of chordee of penis	100091	Health-related outcomes	2000	Hospital inpatient	2005	Summary Operations	2005	Health-related outcomes > Hospital inpatient > Summary Operations
4786	NO	N/A	41272#N285	CAT-MUL	334743/14(334757)	-0.459199	-1.19169	0.135434	0.173192	LOGISTIC-BINARY	Operative procedures - OPCS4: N28.5 Correction of chordee of penis	100091	Health-related outcomes	2000	Hospital inpatient	2005	Summary Operations	2005	Health-related outcomes > Hospital inpatient > Summary Operations
4787	NO	N/A	41210#T522	CAT-MUL	334728/29(334757)	-0.294589	-0.750117	0.101081	0.173257	LOGISTIC-BINARY	Operative procedures - secondary OPCS4: T52.2 Revision of palmar fasciectomy	100091	Health-related outcomes	2000	Hospital inpatient	2005	Summary Operations	2005	Health-related outcomes > Hospital inpatient > Summary Operations
4788	NO	N/A	41200#T768	CAT-MUL	334746/11(334757)	-0.537225	-1.40551	0.148047	0.173306	LOGISTIC-BINARY	Operative procedures - main OPCS4: T76.8 Other specified transplantation of muscle	100091	Health-related outcomes	2000	Hospital inpatient	2005	Summary Operations	2005	Health-related outcomes > Hospital inpatient > Summary Operations
4789	NO	N/A	131918	DATE	322530/12227(334757)	-0.0126768	-0.0309762	0.0055207	0.17333	LOGISTIC-BINARY	Date M48 first reported (other spondylopathies)	2413	Health-related outcomes		First occurrences		First occurrences	2413	Health-related outcomes > First occurrences > Musculoskeletal system and connective tissue disorders
4790	NO	N/A	132020	DATE	332839/1918(334757)	-0.0317124	-0.0777115	0.0135967	0.173341	LOGISTIC-BINARY	Date N12 first reported (tubulo-interstitial nephritis, not specified as acute or chronic)	2414	Health-related outcomes		First occurrences		First occurrences	2414	Health-related outcomes > First occurrences > Genitourinary system disorders
4791	NO	N/A	41272#U161	CAT-MUL	334742/15(334757)	-0.44124	-1.14352	0.133043	0.173361	LOGISTIC-BINARY	Operative procedures - OPCS4: U16.1 Hepatobiliary nuclear scan	100091	Health-related outcomes	2000	Hospital inpatient	2005	Summary Operations	2005	Health-related outcomes > Hospital inpatient > Summary Operations
4792	NO	N/A	41273#821	CAT-MUL	334715/42(334757)	0.190744	-0.096409	0.454828	0.173459	LOGISTIC-BINARY	Operative procedures - OPCS3: 821 Extirpation of other joint structures	100091	Health-related outcomes	2000	Hospital inpatient	2005	Summary Operations	2005	Health-related outcomes > Hospital inpatient > Summary Operations
4793	NO	N/A	41272#K607	CAT-MUL	334250/507(334757)	0.0588037	-0.0270688	0.142335	0.173482	LOGISTIC-BINARY	Operative procedures - OPCS4: K60.7 Implantation of intravenous biventricular cardiac pacemaker system	100091	Health-related outcomes	2000	Hospital inpatient	2005	Summary Operations	2005	Health-related outcomes > Hospital inpatient > Summary Operations
4794	NO	N/A	41272#K596	CAT-MUL	334257/500(334757)	0.0591958	-0.0272636	0.143281	0.173513	LOGISTIC-BINARY	Operative procedures - OPCS4: K59.6 Implantation of cardioverter defibrillator using three electrode leads	100091	Health-related outcomes	2000	Hospital inpatient	2005	Summary Operations	2005	Health-related outcomes > Hospital inpatient > Summary Operations
4795	NO	N/A	41200#X381	CAT-MUL	334716/41(334757)	0.194509	-0.0986017	0.463595	0.173552	LOGISTIC-BINARY	Operative procedures - main OPCS4: X38.1 Injection of triamcinolone for local action	100091	Health-related outcomes	2000	Hospital inpatient	2005	Summary Operations	2005	Health-related outcomes > Hospital inpatient > Summary Operations
4796	NO	N/A	27825	CONTINUOUS	10923	0.0127497	-0.00561454	0.031114	0.173576	LINEAR	Retinal pigment epithelium thickness at central subfield (right)	100078	Assessment Centre	100079	Physical measures	100079	Physical measures	100079	Assessment Centre > Physical measures > Eye measures > Retinal optical coherence tomography > Derived OCT measures
4797	NO	N/A	41272#J573	CAT-MUL	334714/43(334757)	-0.233934	-0.591039	0.0849821	0.173726	LOGISTIC-BINARY	Operative procedures - OPCS4: J57.3 Left pancreatectomy NEC	100091	Health-related outcomes	2000	Hospital inpatient	2005	Summary Operations	2005	Health-related outcomes > Hospital inpatient > Summary Operations
4798	NO	N/A	25913	CONTINUOUS	32267	-0.00749215	-0.0182884	0.00330408	0.17378	LINEAR	Volume of grey matter in VIIIb Cerebellum (vermis)	1101	UK Biobank Assessment Centre		Imaging		Imaging	1101	UK Biobank Assessment Centre > Imaging > Brain MRI > T1 structural brain MRI > Regional grey matter volumes (FAST)
4799	NO	N/A	41200#V404	CAT-MUL	334554/203(334757)	0.0914938	-0.0432575	0.22063	0.173791	LOGISTIC-BINARY	Operative procedures - main OPCS4: V40.4 Posterior instrumented fusion of lumbar spine NEC	100091	Health-related outcomes	2000	Hospital inpatient	2005	Summary Operations	2005	Health-related outcomes > Hospital inpatient > Summary Operations
4800	NO	N/A	40013#1889	CAT-MUL	334667/90(334757)	0.134296	-0.0655305	0.322185	0.17384	LOGISTIC-BINARY	Type of cancer: ICD9: 1889 Malignant neoplasm of bladder, part unspecified	100091	Health-related outcomes	100092	Cancer register	100092	Cancer register	100092	Health-related outcomes > Cancer register
4801	NO	N/A	41272#T865	CAT-MUL	334294/463(334757)	0.0613616	-0.0283847	0.148554	0.173879	LOGISTIC-BINARY	Operative procedures - OPCS4: T86.5 Sampling of mediastinal lymph nodes	100091	Health-related outcomes	2000	Hospital inpatient	2005	Summary Operations	2005	Health-related outcomes > Hospital inpatient > Summary Operations
4802	NO	N/A	22601#42133300	CAT-MUL	83787/350(84137)	0.0711762	-0.0331532	0.172141	0.173937	LOGISTIC-BINARY	Job coding: school secretary	100089	Online follow-up	123	Work environment	130	Employment history	130	Online follow-up > Work environment > Employment history
4803	NO	N/A	20003#1140862810	CAT-MUL	334647/69(334716)	0.152421	-0.0753791	0.36497	0.173951	LOGISTIC-BINARY	Treatment/medication code: phenergan 10mg tablet	100000	UK Biobank Assessment Centre	100071	Verbal interview	100075	Medications	100075	UK Biobank Assessment Centre > Verbal interview > Medications
4804	NO	N/A	41210#Q478	CAT-MUL	334745/12(334757)	-0.503059	-1.31368	0.143774	0.173989	LOGISTIC-BINARY	Operative procedures - secondary OPCS4: Q47.8 Other specified other open operations on ovary	100091	Health-related outcomes	2000	Hospital inpatient	2005	Summary Operations	2005	Health-related outcomes > Hospital inpatient > Summary Operations
4805	NO	N/A	41200#N115	CAT-MUL	334738/19(334757)	-0.377518	-0.973219	0.12079	0.173995	LOGISTIC-BINARY	Operative procedures - main OPCS4: N11.5 Aspiration of hydrocele sac	100091	Health-related outcomes	2000	Hospital inpatient	2005	Summary Operations	2005	Health-related outcomes > Hospital inpatient > Summary Operations
4806	NO	N/A	41200#H241	CAT-MUL	334680/77(334757)	0.144355	-0.0710204	0.346054	0.174054	LOGISTIC-BINARY	Operative procedures - main OPCS4: H24.1 Endoscopic dilation of lower bowel using fibreoptic sigmoidoscope	100091	Health-related outcomes	2000	Hospital inpatient	2005	Summary Operations	2005	Health-related outcomes > Hospital inpatient > Summary Operations
4807	NO	N/A	41272#W574	CAT-MUL	334723/34(334757)	0.210646	-0.108334	0.50166	0.174057	LOGISTIC-BINARY	Operative procedures - OPCS4: W57.4 Conversion to excision arthroplasty of joint	100091	Health-related outcomes	2000	Hospital inpatient	2005	Summary Operations	2005	Health-related outcomes > Hospital inpatient > Summary Operations
4808	NO	N/A	22601#92213002	CAT-MUL	84090/47(84137)	0.181362	-0.0919383	0.432948	0.174328	LOGISTIC-BINARY	Job coding: hospital porter	100089	Online follow-up	123	Work environment	130	Employment history	130	Online follow-up > Work environment > Employment history
4809	NO	N/A	41272#E411	CAT-MUL	334746/11(334757)	-0.534445	-1.39728	0.151678	0.174381	LOGISTIC-BINARY	Operative procedures - OPCS4: E41.1 Open insertion of tubal prosthesis in trachea	100091	Health-related outcomes	2000	Hospital inpatient	2005	Summary Operations	2005	Health-related outcomes > Hospital inpatient > Summary Operations
4810	NO	N/A	104460	CAT-SIN	47490	0.0122651	-0.00542936	0.0299595	0.174436	ORDERED-LOGISTIC	Banana intake	100089	Online follow-up	100090	Diet by 24-hour recall	100103	Fruit/vegetables yesterday	100103	Online follow-up > Diet by 24-hour recall > Fruit/vegetables yesterday
4811	NO	N/A	41200#Q413	CAT-MUL	334473/284(334757)	-0.0840422	-0.207891	0.0348389	0.174488	LOGISTIC-BINARY	Operative procedures - main OPCS4: Q41.3 Dye test of fallopian tube	100091	Health-related outcomes	2000	Hospital inpatient	2005	Summary Operations	2005	Health-related outcomes > Hospital inpatient > Summary Operations
4812	NO	N/A	40006#D015	CAT-MUL	334745/12(334757)	0.335849	-0.187678	0.793057	0.174563	LOGISTIC-BINARY	Type of cancer: ICD10: D01.5 Liver, gallbladder and bile ducts	100091	Health-related outcomes	100092	Cancer register	100092	Cancer register	100092	Health-related outcomes > Cancer register
4813	NO	N/A	41210#C803	CAT-MUL	334701/56(334757)	-0.200808	-0.505661	0.0756173	0.174687	LOGISTIC-BINARY	Operative procedures - secondary OPCS4: C80.3 Delamination of epiretinal fibrovascular membrane	100091	Health-related outcomes	2000	Hospital inpatient	2005	Summary Operations	2005	Health-related outcomes > Hospital inpatient > Summary Operations
4814	NO	N/A	41272#K595	CAT-MUL	334660/97(334757)	0.129205	-0.0631973	0.310509	0.174697	LOGISTIC-BINARY	Operative procedures - OPCS4: K59.5 Removal of cardioverter defibrillator	100091	Health-related outcomes	2000	Hospital inpatient	2005	Summary Operations	2005	Health-related outcomes > Hospital inpatient > Summary Operations
4815	NO	N/A	41210#J439	CAT-MUL	332869/1888(334757)	-0.0318697	-0.078251	0.0138096	0.174741	LOGISTIC-BINARY	Operative procedures - secondary OPCS4: J43.9 Unspecified diagnostic endoscopic retrograde examination of bile duct and pancreatic duct	100091	Health-related outcomes	2000	Hospital inpatient	2005	Summary Operations	2005	Health-related outcomes > Hospital inpatient > Summary Operations
4816	NO	N/A	41210#N178	CAT-MUL	334745/12(334757)	-0.502243	-1.31301	0.14465	0.174741	LOGISTIC-BINARY	Operative procedures - secondary OPCS4: N17.8 Other specified excision of vas deferens	100091	Health-related outcomes	2000	Hospital inpatient	2005	Summary Operations	2005	Health-related outcomes > Hospital inpatient > Summary Operations
4817	NO	N/A	20001#1077	CAT-MUL	334687/29(334716)	0.226966	-0.118606	0.540191	0.174752	LOGISTIC-BINARY	Cancer code, self-reported: mouth cancer	100000	UK Biobank Assessment Centre	100071	Verbal interview	100074	Medical conditions	100074	UK Biobank Assessment Centre > Verbal interview > Medical conditions
4818	NO	N/A	22601#52232634	CAT-MUL	84071/66(84137)	-0.182285	-0.458292	0.0695123	0.174931	LOGISTIC-BINARY	Job coding: railway shop mechanic, fitter or stripper, wheeler	100089	Online follow-up	123	Work environment	130	Employment history	130	Online follow-up > Work environment > Employment history
4819	NO	N/A	22601#35433238	CAT-MUL	83545/592(84137)	-0.0576611	-0.142176	0.0245276	0.175034	LOGISTIC-BINARY	Job coding: marketing research professional, marketing consultant, promotions or advertising consultant, fundraiser consultant, appeals organiser	100089	Online follow-up	123	Work environment	130	Employment history	130	Online follow-up > Work environment > Employment history
4820	NO	N/A	22617#3543	CAT-MUL	83545/592(84137)	-0.0576611	-0.142176	0.0245276	0.175034	LOGISTIC-BINARY	Job code - historical: Marketing associate professionals	100089	Online follow-up	123	Work environment	130	Employment history	130	Online follow-up > Work environment > Employment history
4821	NO	N/A	100580	CAT-SIN	24034/23456(47490)	0.0126116	-0.00561654	0.0308409	0.175085	LOGISTIC-BINARY	Alcohol consumed	100089	Online follow-up	100090	Diet by 24-hour recall	100100	Alcoholic beverages yesterday	100100	Online follow-up > Diet by 24-hour recall > Alcoholic beverages yesterday
4822	NO	N/A	41200#N303	CAT-MUL	332120/2637(334757)	-0.0269213	-0.0660857	0.0117514	0.175142	LOGISTIC-BINARY	Operative procedures - main OPCS4: N30.3 Circumcision	100091	Health-related outcomes	2000	Hospital inpatient	2005	Summary Operations	2005	Health-related outcomes > Hospital inpatient > Summary Operations
4823	NO	N/A	41272#T241	CAT-MUL	334731/26(334757)	-0.31038	-0.794862	0.106364	0.175166	LOGISTIC-BINARY	Operative procedures - OPCS4: T24.1 Repair of umbilical hernia using insert of natural material	100091	Health-related outcomes	2000	Hospital inpatient	2005	Summary Operations	2005	Health-related outcomes > Hospital inpatient > Summary Operations
4824	NO	N/A	41210#S551	CAT-MUL	334680/77(334757)	-0.168308	-0.422066	0.0654725	0.175241	LOGISTIC-BINARY	Operative procedures - secondary OPCS4: S55.1 Debridement of burnt skin NEC	100091	Health-related outcomes	2000	Hospital inpatient	2005	Summary Operations	2005	Health-related outcomes > Hospital inpatient > Summary Operations
4825	NO	N/A	41200#T229	CAT-MUL	334658/99(334757)	-0.146988	-0.367455	0.0582381	0.1753	LOGISTIC-BINARY	Operative procedures - main OPCS4: T22.9 Unspecified primary repair of femoral hernia	100091	Health-related outcomes	2000	Hospital inpatient	2005	Summary Operations	2005	Health-related outcomes > Hospital inpatient > Summary Operations
4826	NO	N/A	41220#1	CAT-MUL	1051/333(1384)	-0.0890984	-0.219948	0.038072	0.175398	LOGISTIC-BINARY	Anaesthetics administered post delivery: General anaesthetic	100091	Health-related outcomes	2000	Hospital inpatient	2003	Summary Maternity	2003	Health-related outcomes > Hospital inpatient > Summary Maternity
4827	NO	N/A	41210#W282	CAT-MUL	334727/30(334757)	0.223002	-0.116816	0.531416	0.175469	LOGISTIC-BINARY	Operative procedures - secondary OPCS4: W28.2 Adjustment to internal fixation of bone NEC	100091	Health-related outcomes	2000	Hospital inpatient	2005	Summary Operations	2005	Health-related outcomes > Hospital inpatient > Summary Operations
4828	NO	N/A	41272#W778	CAT-MUL	334406/351(334757)	-0.0751122	-0.185813	0.0316079	0.175494	LOGISTIC-BINARY	Operative procedures - OPCS4: W77.8 Other specified stabilising operations on joint	100091	Health-related outcomes	2000	Hospital inpatient	2005	Summary Operations	2005	Health-related outcomes > Hospital inpatient > Summary Operations
4829	NO	N/A	41272#H273	CAT-MUL	334739/18(334757)	-0.387046	-1.00162	0.124347	0.175584	LOGISTIC-BINARY	Operative procedures - OPCS4: H27.3 Endoscopic insertion of tubal prosthesis into sigmoid colon using rigid sigmoidoscope	100091	Health-related outcomes	2000	Hospital inpatient	2005	Summary Operations	2005	Health-related outcomes > Hospital inpatient > Summary Operations
4830	NO	N/A	41272#E545	CAT-MUL	334555/202(334757)	0.0912898	-0.0437702	0.220662	0.17566	LOGISTIC-BINARY	Operative procedures - OPCS4: E54.5 Partial lobectomy of lung NEC	100091	Health-related outcomes	2000	Hospital inpatient	2005	Summary Operations	2005	Health-related outcomes > Hospital inpatient > Summary Operations
4831	NO	N/A	23475	CONTINUOUS	187931	0.00310196	-0.00138851	0.00759243	0.175761	LINEAR	Acetate	220	Biological samples		Blood assays		Blood assays	220	Biological samples > Blood assays > NMR metabolomics
4832	NO	N/A	41272#D102	CAT-MUL	334582/175(334757)	0.0975608	-0.0470213	0.235699	0.17579	LOGISTIC-BINARY	Operative procedures - OPCS4: D10.2 Modified radical mastoidectomy	100091	Health-related outcomes	2000	Hospital inpatient	2005	Summary Operations	2005	Health-related outcomes > Hospital inpatient > Summary Operations
4833	NO	N/A	41272#H336	CAT-MUL	334190/567(334757)	0.0554111	-0.0258853	0.134604	0.175814	LOGISTIC-BINARY	Operative procedures - OPCS4: H33.6 Anterior resection of rectum and exteriorisation of bowel	100091	Health-related outcomes	2000	Hospital inpatient	2005	Summary Operations	2005	Health-related outcomes > Hospital inpatient > Summary Operations
4834	NO	N/A	41200#T462	CAT-MUL	333308/1449(334757)	-0.0363175	-0.0893674	0.0158119	0.175836	LOGISTIC-BINARY	Operative procedures - main OPCS4: T46.2 Drainage of ascites NEC	100091	Health-related outcomes	2000	Hospital inpatient	2005	Summary Operations	2005	Health-related outcomes > Hospital inpatient > Summary Operations
4835	NO	N/A	41272#J141	CAT-MUL	334300/457(334757)	-0.0654495	-0.161756	0.0278318	0.175846	LOGISTIC-BINARY	Operative procedures - OPCS4: J14.1 Biopsy of liver NEC	100091	Health-related outcomes	2000	Hospital inpatient	2005	Summary Operations	2005	Health-related outcomes > Hospital inpatient > Summary Operations
4836	NO	N/A	120045	CAT-SIN	77354/39045(116399)	-0.00878311	-0.0215095	0.003927	0.175881	LOGISTIC-BINARY	Headache in past six months	154	Online follow-up		Experience of pain		Experience of pain	154	Online follow-up > Experience of pain
4837	NO	N/A	41272#H668	CAT-MUL	334735/22(334757)	0.255773	-0.137557	0.607878	0.175944	LOGISTIC-BINARY	Operative procedures - OPCS4: H66.8 Other specified therapeutic operations on ileoanal pouch	100091	Health-related outcomes	2000	Hospital inpatient	2005	Summary Operations	2005	Health-related outcomes > Hospital inpatient > Summary Operations
4838	NO	N/A	100017	CONTINUOUS	47511	0.00615905	-0.0027615	0.0150796	0.175979	LINEAR	Magnesium	100089	Online follow-up	100090	Diet by 24-hour recall	100098	Estimated nutrients yesterday	100098	Online follow-up > Diet by 24-hour recall > Estimated nutrients yesterday
4839	NO	N/A	41272#U117	CAT-MUL	334365/392(334757)	-0.0708442	-0.175275	0.0300376	0.17603	LOGISTIC-BINARY	Operative procedures - OPCS4: U11.7 Magnetic resonance angiography	100091	Health-related outcomes	2000	Hospital inpatient	2005	Summary Operations	2005	Health-related outcomes > Hospital inpatient > Summary Operations
4840	NO	N/A	41200#T863	CAT-MUL	334744/13(334757)	-0.481497	-1.25701	0.144312	0.176094	LOGISTIC-BINARY	Operative procedures - main OPCS4: T86.3 Sampling of supraclavicular lymph nodes	100091	Health-related outcomes	2000	Hospital inpatient	2005	Summary Operations	2005	Health-related outcomes > Hospital inpatient > Summary Operations
4841	NO	N/A	41229#5P8	CAT-MUL	334640/117(334757)	-0.134979	-0.337275	0.0543778	0.176201	LOGISTIC-BINARY	PCT responsible for patient data: HASTINGS AND ROTHER PCT	100091	Health-related outcomes	2000	Hospital inpatient	2001	Summary Administration	2001	Health-related outcomes > Hospital inpatient > Summary Administration
4842	NO	N/A	23065	CAT-SIN	299/6133(6432)	0.0844482	-0.0357747	0.209184	0.176321	LOGISTIC-BINARY	BKV seropositivity for Human Polyomavirus BKV	100078	Biological samples	100079	Assay results	100080	Blood assays	51428	Biological samples > Assay results > Blood assays > Infectious Diseases
4843	NO	N/A	6147#2	CAT-MUL	319396/13891(333287)	0.0124873	-0.0056528	0.0305496	0.176333	LOGISTIC-BINARY	Reason for glasses/contact lenses: For long-sightedness, i.e. for distance and near, but particularly for near tasks like reading (called 'hypermetropia')	100000	UK Biobank Assessment Centre	100025	Touchscreen	100036	Health and medical history	100041	UK Biobank Assessment Centre > Touchscreen > Health and medical history > Eyesight
4844	NO	N/A	41273#2171	CAT-MUL	334747/10(334757)	-0.560021	-1.47254	0.156786	0.176375	LOGISTIC-BINARY	Operative procedures - OPCS3: 217.1 Excision of other lesions of nose and face : adhesions, atresia (choanal)	100091	Health-related outcomes	2000	Hospital inpatient	2005	Summary Operations	2005	Health-related outcomes > Hospital inpatient > Summary Operations
4845	NO	N/A	41249#2017	CAT-MUL	333049/1088(334137)	0.0402567	-0.0187273	0.0981618	0.176467	LOGISTIC-BINARY	Methods of admission to hospital (recoded): Emergency admission: transfer from another hospital provider	100091	Health-related outcomes	2000	Hospital inpatient	2001	Summary Administration	2001	Health-related outcomes > Hospital inpatient > Summary Administration
4846	NO	N/A	41200#V092	CAT-MUL	334359/398(334757)	-0.0701878	-0.173736	0.029882	0.176477	LOGISTIC-BINARY	Operative procedures - main OPCS4: V09.2 Reduction of fracture of nasal bone NEC	100091	Health-related outcomes	2000	Hospital inpatient	2005	Summary Operations	2005	Health-related outcomes > Hospital inpatient > Summary Operations
4847	NO	N/A	41210#Z966	CAT-MUL	334637/120(334757)	0.116677	-0.0573275	0.281484	0.176517	LOGISTIC-BINARY	Operative procedures - secondary OPCS4: Z96.6 Uterine artery	100091	Health-related outcomes	2000	Hospital inpatient	2005	Summary Operations	2005	Health-related outcomes > Hospital inpatient > Summary Operations
4848	NO	N/A	41272#Z966	CAT-MUL	334637/120(334757)	0.116677	-0.0573275	0.281484	0.176517	LOGISTIC-BINARY	Operative procedures - OPCS4: Z96.6 Uterine artery	100091	Health-related outcomes	2000	Hospital inpatient	2005	Summary Operations	2005	Health-related outcomes > Hospital inpatient > Summary Operations
4849	NO	N/A	41200#L743	CAT-MUL	334569/188(334757)	0.0940571	-0.0454697	0.227552	0.176545	LOGISTIC-BINARY	Operative procedures - main OPCS4: L74.3 Attention to arteriovenous shunt	100091	Health-related outcomes	2000	Hospital inpatient	2005	Summary Operations	2005	Health-related outcomes > Hospital inpatient > Summary Operations
4850	NO	N/A	41200#R323	CAT-MUL	334591/166(334757)	-0.11094	-0.276397	0.0457051	0.176607	LOGISTIC-BINARY	Operative procedures - main OPCS4: R32.3 Repair of obstetric laceration of vagina and floor of pelvis	100091	Health-related outcomes	2000	Hospital inpatient	2005	Summary Operations	2005	Health-related outcomes > Hospital inpatient > Summary Operations
4851	NO	N/A	20004#1109	CAT-MUL	334422/294(334716)	0.0759623	-0.0362454	0.184229	0.176615	LOGISTIC-BINARY	Operation code: carotid artery angioplasty +/- stent	100000	UK Biobank Assessment Centre	100071	Verbal interview	100076	Operations	100076	UK Biobank Assessment Centre > Verbal interview > Operations
4852	NO	N/A	41200#J185	CAT-MUL	334465/292(334757)	-0.0825303	-0.204722	0.0348203	0.176632	LOGISTIC-BINARY	Operative procedures - main OPCS4: J18.5 Partial cholecystectomy NEC	100091	Health-related outcomes	2000	Hospital inpatient	2005	Summary Operations	2005	Health-related outcomes > Hospital inpatient > Summary Operations
4853	NO	N/A	41210#Z342	CAT-MUL	333558/1199(334757)	-0.0399166	-0.0983867	0.0174339	0.176653	LOGISTIC-BINARY	Operative procedures - secondary OPCS4: Z34.2 Aortic arch	100091	Health-related outcomes	2000	Hospital inpatient	2005	Summary Operations	2005	Health-related outcomes > Hospital inpatient > Summary Operations
4854	NO	N/A	41272#Z342	CAT-MUL	333558/1199(334757)	-0.0399166	-0.0983867	0.0174339	0.176653	LOGISTIC-BINARY	Operative procedures - OPCS4: Z34.2 Aortic arch	100091	Health-related outcomes	2000	Hospital inpatient	2005	Summary Operations	2005	Health-related outcomes > Hospital inpatient > Summary Operations
4855	NO	N/A	20003#1140879424	CAT-MUL	334519/197(334716)	0.0922467	-0.0445841	0.223294	0.176742	LOGISTIC-BINARY	Treatment/medication code: alverine	100000	UK Biobank Assessment Centre	100071	Verbal interview	100075	Medications	100075	UK Biobank Assessment Centre > Verbal interview > Medications
4856	NO	N/A	41210#S502	CAT-MUL	334718/39(334757)	-0.245723	-0.624779	0.0906815	0.176864	LOGISTIC-BINARY	Operative procedures - secondary OPCS4: S50.2 Injection of organic inert substance into subcutaneous tissue	100091	Health-related outcomes	2000	Hospital inpatient	2005	Summary Operations	2005	Health-related outcomes > Hospital inpatient > Summary Operations
4857	NO	N/A	41246#2480	CAT-MUL	319724/1028(320752)	-0.0432034	-0.106577	0.0188562	0.176896	LOGISTIC-BINARY	Treatment speciality of consultant (recoded): Respiratory Physiology	100091	Health-related outcomes	2000	Hospital inpatient	2001	Summary Administration	2001	Health-related outcomes > Hospital inpatient > Summary Administration
4858	NO	N/A	41272#C181	CAT-MUL	334257/500(334757)	0.058847	-0.0278063	0.143124	0.177039	LOGISTIC-BINARY	Operative procedures - OPCS4: C18.1 Correction of ptosis of eyelid using levator muscle technique	100091	Health-related outcomes	2000	Hospital inpatient	2005	Summary Operations	2005	Health-related outcomes > Hospital inpatient > Summary Operations
4859	NO	N/A	41210#Z805	CAT-MUL	334738/19(334757)	-0.374425	-0.969259	0.123506	0.177062	LOGISTIC-BINARY	Operative procedures - secondary OPCS4	100091	Health-related outcomes	2000	Hospital inpatient	2005	Summary Operations	2005	Health-related outcomes > Hospital inpatient > Summary Operations
4860	NO	N/A	41272#Z805	CAT-MUL	334738/19(334757)	-0.374425	-0.969259	0.123506	0.177062	LOGISTIC-BINARY	Operative procedures - OPCS4	100091	Health-related outcomes	2000	Hospital inpatient	2005	Summary Operations	2005	Health-related outcomes > Hospital inpatient > Summary Operations
4861	NO	N/A	41210#C518	CAT-MUL	334740/17(334757)	-0.402181	-1.04405	0.129802	0.177142	LOGISTIC-BINARY	Operative procedures - secondary OPCS4: C51.8 Other specified other operations on cornea	100091	Health-related outcomes	2000	Hospital inpatient	2005	Summary Operations	2005	Health-related outcomes > Hospital inpatient > Summary Operations
4862	NO	N/A	131004	DATE	334495/262(334757)	-0.0870013	-0.216175	0.036768	0.177331	LOGISTIC-BINARY	Date G06 first reported (intracranial and intraspinal abscess and granuloma)	2406	Health-related outcomes		First occurrences		First occurrences	2406	Health-related outcomes > First occurrences > Nervous system disorders
4863	NO	N/A	23242	CONTINUOUS	17262	-0.00859462	-0.0210841	0.00389491	0.177407	LINEAR	Trunk BMD (bone mineral density) (left)	100000	UK Biobank Assessment Centre	100003	Imaging	103	DXA assessment	125	UK Biobank Assessment Centre > Imaging > DXA assessment > Bone size, mineral and density by DXA
4864	NO	N/A	41200#U103	CAT-MUL	334432/325(334757)	-0.0779247	-0.193391	0.0332107	0.17747	LOGISTIC-BINARY	Operative procedures - main OPCS4: U10.3 Cardiac magnetic resonance imaging	100091	Health-related outcomes	2000	Hospital inpatient	2005	Summary Operations	2005	Health-related outcomes > Hospital inpatient > Summary Operations
4865	NO	N/A	41200#S351	CAT-MUL	334739/18(334757)	0.278657	-0.15403	0.662328	0.177583	LOGISTIC-BINARY	Operative procedures - main OPCS4: S35.1 Meshed split autograft of skin to head or neck	100091	Health-related outcomes	2000	Hospital inpatient	2005	Summary Operations	2005	Health-related outcomes > Hospital inpatient > Summary Operations
4866	NO	N/A	132178	DATE	334711/46(334757)	0.181701	-0.0942106	0.435826	0.177692	LOGISTIC-BINARY	Date O08 first reported (complications following abortion and ectopic and molar pregnancy)	2415	Health-related outcomes		First occurrences		First occurrences	2415	Health-related outcomes > First occurrences > Pregnancy, childbirth and the puerperium
4867	NO	N/A	131276	DATE	334124/633(334757)	0.0523446	-0.0247341	0.127532	0.177702	LOGISTIC-BINARY	Date I05 first reported (rheumatic mitral valve diseases)	2409	Health-related outcomes		First occurrences		First occurrences	2409	Health-related outcomes > First occurrences > Circulatory system disorders
4868	NO	N/A	41272#H214	CAT-MUL	334716/41(334757)	-0.236888	-0.602543	0.0885973	0.177783	LOGISTIC-BINARY	Operative procedures - OPCS4: H21.4 Fibreoptic endoscopic insertion of expanding metal stent into colon	100091	Health-related outcomes	2000	Hospital inpatient	2005	Summary Operations	2005	Health-related outcomes > Hospital inpatient > Summary Operations
4869	NO	N/A	20096#3	CAT-MUL	46791/699(47490)	0.0501517	-0.0236642	0.122256	0.177796	LOGISTIC-BINARY	Size of red wine glass drunk: large (250ml)	100089	Online follow-up	100090	Diet by 24-hour recall	100100	Alcoholic beverages yesterday	100100	Online follow-up > Diet by 24-hour recall > Alcoholic beverages yesterday
4870	NO	N/A	40013#1820	CAT-MUL	334683/74(334757)	0.147322	-0.0745748	0.3548	0.177803	LOGISTIC-BINARY	Type of cancer: ICD9: 1820 Malignant neoplasm of corpus uteri, except isthmus	100091	Health-related outcomes	100092	Cancer register	100092	Cancer register	100092	Health-related outcomes > Cancer register
4871	NO	N/A	41200#G433	CAT-MUL	334431/326(334757)	0.0720064	-0.034565	0.175007	0.177832	LOGISTIC-BINARY	Operative procedures - main OPCS4: G43.3 Fibreoptic endoscopic cauterisation of lesion of upper gastrointestinal tract	100091	Health-related outcomes	2000	Hospital inpatient	2005	Summary Operations	2005	Health-related outcomes > Hospital inpatient > Summary Operations
4872	NO	N/A	41200#G029	CAT-MUL	334743/14(334757)	0.312451	-0.176478	0.741578	0.177928	LOGISTIC-BINARY	Operative procedures - main OPCS4: G02.9 Unspecified total excision of oesophagus	100091	Health-related outcomes	2000	Hospital inpatient	2005	Summary Operations	2005	Health-related outcomes > Hospital inpatient > Summary Operations
4873	NO	N/A	12687	INTEGER	44832	-0.00641349	-0.015747	0.00291998	0.178044	LINEAR	Mean arterial pressure during PWA	100000	UK Biobank Assessment Centre	100003	Imaging	102	Heart MRI	128	UK Biobank Assessment Centre > Imaging > Heart MRI > Pulse wave analysis
4874	NO	N/A	41272#C051	CAT-MUL	334720/37(334757)	-0.250423	-0.638605	0.0927815	0.178085	LOGISTIC-BINARY	Operative procedures - OPCS4: C05.1 Reconstruction of cavity of orbit	100091	Health-related outcomes	2000	Hospital inpatient	2005	Summary Operations	2005	Health-related outcomes > Hospital inpatient > Summary Operations
4875	NO	N/A	41210#W640	CAT-MUL	334742/15(334757)	0.300734	-0.168744	0.714666	0.178101	LOGISTIC-BINARY	Operative procedures - secondary OPCS4: W64.0 Conversion from previous arthrodesis NEC	100091	Health-related outcomes	2000	Hospital inpatient	2005	Summary Operations	2005	Health-related outcomes > Hospital inpatient > Summary Operations
4876	NO	N/A	41272#W640	CAT-MUL	334742/15(334757)	0.300734	-0.168744	0.714666	0.178101	LOGISTIC-BINARY	Operative procedures - OPCS4: W64.0 Conversion from previous arthrodesis NEC	100091	Health-related outcomes	2000	Hospital inpatient	2005	Summary Operations	2005	Health-related outcomes > Hospital inpatient > Summary Operations
4877	NO	N/A	40006#C321	CAT-MUL	334714/43(334757)	-0.23061	-0.5865	0.0870014	0.178262	LOGISTIC-BINARY	Type of cancer: ICD10: C32.1 Supraglottis	100091	Health-related outcomes	100092	Cancer register	100092	Cancer register	100092	Health-related outcomes > Cancer register
4878	NO	N/A	41200#U091	CAT-MUL	334216/541(334757)	-0.0598118	-0.148204	0.0260287	0.178298	LOGISTIC-BINARY	Operative procedures - main OPCS4: U09.1 Computed tomography of pelvis	100091	Health-related outcomes	2000	Hospital inpatient	2005	Summary Operations	2005	Health-related outcomes > Hospital inpatient > Summary Operations
4879	NO	N/A	41272#C402	CAT-MUL	334737/20(334757)	0.265807	-0.146296	0.633189	0.178321	LOGISTIC-BINARY	Operative procedures - OPCS4: C40.2 Amniotic graft to conjunctiva	100091	Health-related outcomes	2000	Hospital inpatient	2005	Summary Operations	2005	Health-related outcomes > Hospital inpatient > Summary Operations
4880	NO	N/A	41272#T318	CAT-MUL	334566/191(334757)	-0.102716	-0.256198	0.0431946	0.178341	LOGISTIC-BINARY	Operative procedures - OPCS4: T31.8 Other specified other operations on anterior abdominal wall	100091	Health-related outcomes	2000	Hospital inpatient	2005	Summary Operations	2005	Health-related outcomes > Hospital inpatient > Summary Operations
4881	NO	N/A	41200#V251	CAT-MUL	334729/28(334757)	0.227575	-0.122226	0.543986	0.17837	LOGISTIC-BINARY	Operative procedures - main OPCS4: V25.1 Primary extended decompression of lumbar spine and intertransverse fusion of joint of lumbar spine	100091	Health-related outcomes	2000	Hospital inpatient	2005	Summary Operations	2005	Health-related outcomes > Hospital inpatient > Summary Operations
4882	NO	N/A	41210#E097	CAT-MUL	334346/411(334757)	0.0644795	-0.0308992	0.156983	0.178376	LOGISTIC-BINARY	Operative procedures - secondary OPCS4	100091	Health-related outcomes	2000	Hospital inpatient	2005	Summary Operations	2005	Health-related outcomes > Hospital inpatient > Summary Operations
4883	NO	N/A	41210#S433	CAT-MUL	334654/103(334757)	-0.141886	-0.356078	0.0577817	0.178398	LOGISTIC-BINARY	Operative procedures - secondary OPCS4: S43.3 Removal of suture from skin of head or neck	100091	Health-related outcomes	2000	Hospital inpatient	2005	Summary Operations	2005	Health-related outcomes > Hospital inpatient > Summary Operations
4884	NO	N/A	41210#Z567	CAT-MUL	333437/1320(334757)	0.0364208	-0.017092	0.0890126	0.178406	LOGISTIC-BINARY	Operative procedures - secondary OPCS4: Z56.7 Extensor muscle of hand	100091	Health-related outcomes	2000	Hospital inpatient	2005	Summary Operations	2005	Health-related outcomes > Hospital inpatient > Summary Operations
4885	NO	N/A	41272#Z567	CAT-MUL	333437/1320(334757)	0.0364208	-0.017092	0.0890126	0.178406	LOGISTIC-BINARY	Operative procedures - OPCS4: Z56.7 Extensor muscle of hand	100091	Health-related outcomes	2000	Hospital inpatient	2005	Summary Operations	2005	Health-related outcomes > Hospital inpatient > Summary Operations
4886	NO	N/A	22601#53112564	CAT-MUL	84100/37(84137)	0.200514	-0.106297	0.480169	0.178436	LOGISTIC-BINARY	Job coding: steel erector, steel fabricator, structural erector	100089	Online follow-up	123	Work environment	130	Employment history	130	Online follow-up > Work environment > Employment history
4887	NO	N/A	22617#5311	CAT-MUL	84100/37(84137)	0.200514	-0.106297	0.480169	0.178436	LOGISTIC-BINARY	Job code - historical: Steel erectors	100089	Online follow-up	123	Work environment	130	Employment history	130	Online follow-up > Work environment > Employment history
4888	NO	N/A	20004#1427	CAT-MUL	332587/2129(334716)	0.0289121	-0.0134924	0.0707405	0.178439	LOGISTIC-BINARY	Operation code: bladder surgery	100000	UK Biobank Assessment Centre	100071	Verbal interview	100076	Operations	100076	UK Biobank Assessment Centre > Verbal interview > Operations
4889	NO	N/A	41272#W836	CAT-MUL	334223/534(334757)	-0.0600657	-0.148868	0.0261663	0.178445	LOGISTIC-BINARY	Operative procedures - OPCS4: W83.6 Endoscopic excision of articular cartilage NEC	100091	Health-related outcomes	2000	Hospital inpatient	2005	Summary Operations	2005	Health-related outcomes > Hospital inpatient > Summary Operations
4890	NO	N/A	22336	INTEGER	32279	0.00749574	-0.00342347	0.018415	0.178469	LINEAR	R axis	100000	UK Biobank Assessment Centre	100006	Physical measures	104	ECG at rest, 12-lead	104	UK Biobank Assessment Centre > Physical measures > ECG at rest, 12-lead
4891	NO	N/A	41210#U543	CAT-MUL	334624/133(334757)	0.11061	-0.054874	0.267756	0.178496	LOGISTIC-BINARY	Operative procedures - secondary OPCS4: U54.3 Delivery of rehabilitation for stroke	100091	Health-related outcomes	2000	Hospital inpatient	2005	Summary Operations	2005	Health-related outcomes > Hospital inpatient > Summary Operations
4892	NO	N/A	20003#1140888142	CAT-MUL	334688/28(334716)	-0.295043	-0.757421	0.105707	0.178507	LOGISTIC-BINARY	Treatment/medication code: metosyn 0.05% cream	100000	UK Biobank Assessment Centre	100071	Verbal interview	100075	Medications	100075	UK Biobank Assessment Centre > Verbal interview > Medications
4893	NO	N/A	20408	CAT-SIN	60465	0.0162833	-0.0073935	0.0399601	0.178559	ORDERED-LOGISTIC	Frequency of memory loss due to drinking alcohol in last year	100089	Online follow-up	136	Mental health	142	Alcohol use	142	Online follow-up > Mental health > Alcohol use
4894	NO	N/A	41272#C183	CAT-MUL	334739/18(334757)	-0.385514	-1.0015	0.127682	0.178573	LOGISTIC-BINARY	Operative procedures - OPCS4: C18.3 Correction of ptosis of eyelid using sling of fascia	100091	Health-related outcomes	2000	Hospital inpatient	2005	Summary Operations	2005	Health-related outcomes > Hospital inpatient > Summary Operations
4895	NO	N/A	20003#1140860904	CAT-MUL	334532/184(334716)	-0.10465	-0.261215	0.04405	0.178675	LOGISTIC-BINARY	Treatment/medication code: trandolapril	100000	UK Biobank Assessment Centre	100071	Verbal interview	100075	Medications	100075	UK Biobank Assessment Centre > Verbal interview > Medications
4896	NO	N/A	41272#K102	CAT-MUL	334730/27(334757)	-0.301417	-0.77475	0.107538	0.178715	LOGISTIC-BINARY	Operative procedures - OPCS4: K10.2 Repair of defect of interatrial septum using pericardial patch	100091	Health-related outcomes	2000	Hospital inpatient	2005	Summary Operations	2005	Health-related outcomes > Hospital inpatient > Summary Operations
4897	NO	N/A	41272#X628	CAT-MUL	334638/119(334757)	-0.130932	-0.328116	0.0540276	0.178728	LOGISTIC-BINARY	Operative procedures - OPCS4: X62.8 Other specified assessment	100091	Health-related outcomes	2000	Hospital inpatient	2005	Summary Operations	2005	Health-related outcomes > Hospital inpatient > Summary Operations
4898	NO	N/A	41272#B145	CAT-MUL	334617/140(334757)	-0.121065	-0.302975	0.0503029	0.178739	LOGISTIC-BINARY	Operative procedures - OPCS4: B14.5 Excision of lesion of parathyroid gland	100091	Health-related outcomes	2000	Hospital inpatient	2005	Summary Operations	2005	Health-related outcomes > Hospital inpatient > Summary Operations
4899	NO	N/A	41210#G361	CAT-MUL	334721/36(334757)	-0.255616	-0.653024	0.0949955	0.178898	LOGISTIC-BINARY	Operative procedures - secondary OPCS4: G36.1 Gastropexy NEC	100091	Health-related outcomes	2000	Hospital inpatient	2005	Summary Operations	2005	Health-related outcomes > Hospital inpatient > Summary Operations
4900	NO	N/A	130888	DATE	334334/423(334757)	0.0633915	-0.0304669	0.154469	0.17891	LOGISTIC-BINARY	Date F29 first reported (unspecified nonorganic psychosis)	2405	Health-related outcomes		First occurrences		First occurrences	2405	Health-related outcomes > First occurrences > Mental and behavioural disorders
4901	NO	N/A	41200#H489	CAT-MUL	334658/99(334757)	-0.14518	-0.364766	0.0592145	0.178917	LOGISTIC-BINARY	Operative procedures - main OPCS4: H48.9 Unspecified excision of lesion of anus	100091	Health-related outcomes	2000	Hospital inpatient	2005	Summary Operations	2005	Health-related outcomes > Hospital inpatient > Summary Operations
4902	NO	N/A	132206	DATE	333308/1449(334757)	-0.0367402	-0.0907698	0.0163957	0.178929	LOGISTIC-BINARY	Date O26 first reported (maternal care for other conditions predominantly related to pregnancy)	2415	Health-related outcomes		First occurrences		First occurrences	2415	Health-related outcomes > First occurrences > Pregnancy, childbirth and the puerperium
4903	NO	N/A	130090	DATE	334742/15(334757)	0.300186	-0.169561	0.713881	0.178975	LOGISTIC-BINARY	Date A53 first reported (other and unspecified syphilis)	2401	Health-related outcomes		First occurrences		First occurrences	2401	Health-related outcomes > First occurrences > Certain infectious and parasitic diseases
4904	NO	N/A	6140#100	CAT-MUL	108579/2065(110644)	0.0295191	-0.0138407	0.0722903	0.179092	LOGISTIC-BINARY	Heating type(s) in home	100000	UK Biobank Assessment Centre	100025	Touchscreen	100062	Sociodemographics	100066	UK Biobank Assessment Centre > Touchscreen > Sociodemographics > Household
4905	NO	N/A	41272#O019	CAT-MUL	334683/74(334757)	0.145435	-0.0743082	0.35092	0.179162	LOGISTIC-BINARY	Operative procedures - OPCS4: O01.9 Unspecified transluminal coil embolisation of aneurysm of artery	100091	Health-related outcomes	2000	Hospital inpatient	2005	Summary Operations	2005	Health-related outcomes > Hospital inpatient > Summary Operations
4906	NO	N/A	20003#1141164760	CAT-MUL	334704/12(334716)	0.331898	-0.191355	0.787942	0.179274	LOGISTIC-BINARY	Treatment/medication code: marevan 0.5mg tablet	100000	UK Biobank Assessment Centre	100071	Verbal interview	100075	Medications	100075	UK Biobank Assessment Centre > Verbal interview > Medications
4907	NO	N/A	22601#54232888	CAT-MUL	84052/85(84137)	-0.158175	-0.398555	0.0638628	0.179283	LOGISTIC-BINARY	Job coding: bookbinder, print finisher, collator, binder's assistant, darkroom technician	100089	Online follow-up	123	Work environment	130	Employment history	130	Online follow-up > Work environment > Employment history
4908	NO	N/A	22617#5423	CAT-MUL	84052/85(84137)	-0.158175	-0.398555	0.0638628	0.179283	LOGISTIC-BINARY	Job code - historical: Bookbinders and print finishers	100089	Online follow-up	123	Work environment	130	Employment history	130	Online follow-up > Work environment > Employment history
4909	NO	N/A	41272#L196	CAT-MUL	334696/61(334757)	0.158693	-0.081906	0.382404	0.179287	LOGISTIC-BINARY	Operative procedures - OPCS4: L19.6 Replacement of aneurysmal bifurcation of aorta by anastomosis of aorta to iliac artery NEC	100091	Health-related outcomes	2000	Hospital inpatient	2005	Summary Operations	2005	Health-related outcomes > Hospital inpatient > Summary Operations
4910	NO	N/A	41210#M479	CAT-MUL	326758/7999(334757)	0.0152196	-0.00706871	0.0373573	0.179294	LOGISTIC-BINARY	Operative procedures - secondary OPCS4: M47.9 Unspecified urethral catheterisation of bladder	100091	Health-related outcomes	2000	Hospital inpatient	2005	Summary Operations	2005	Health-related outcomes > Hospital inpatient > Summary Operations
4911	NO	N/A	5890-3	CAT-SIN	556/746	-999	-999	-999	0.179303	MULTINOMIAL-LOGISTIC	Which eye(s) affected by diabetes-related eye disease	100000	UK Biobank Assessment Centre	100025	Touchscreen	100036	Health and medical history	100041	UK Biobank Assessment Centre > Touchscreen > Health and medical history > Eyesight
4912	NO	N/A	132562	DATE	334181/576(334757)	-0.0575873	-0.142854	0.0253049	0.179354	LOGISTIC-BINARY	Date Q76 first reported (congenital malformations of spine and bony thorax)	2417	Health-related outcomes		First occurrences		First occurrences	2417	Health-related outcomes > First occurrences > Congenital disruptions and chromosomal abnormalities
4913	NO	N/A	41210#T861	CAT-MUL	334728/29(334757)	-0.287673	-0.738819	0.104295	0.179355	LOGISTIC-BINARY	Operative procedures - secondary OPCS4: T86.1 Sampling of cervical lymph nodes	100091	Health-related outcomes	2000	Hospital inpatient	2005	Summary Operations	2005	Health-related outcomes > Hospital inpatient > Summary Operations
4914	NO	N/A	20003#1140875546	CAT-MUL	334681/35(334716)	0.205635	-0.109775	0.493292	0.179601	LOGISTIC-BINARY	Treatment/medication code: piroxicam 0.5% gel	100000	UK Biobank Assessment Centre	100071	Verbal interview	100075	Medications	100075	UK Biobank Assessment Centre > Verbal interview > Medications
4915	NO	N/A	20003#1141165512	CAT-MUL	334658/58(334716)	0.162794	-0.0843284	0.392352	0.179611	LOGISTIC-BINARY	Treatment/medication code: kapake capsule	100000	UK Biobank Assessment Centre	100071	Verbal interview	100075	Medications	100075	UK Biobank Assessment Centre > Verbal interview > Medications
4916	NO	N/A	41210#V671	CAT-MUL	334605/152(334757)	-0.115855	-0.290076	0.0486878	0.179657	LOGISTIC-BINARY	Operative procedures - secondary OPCS4: V67.1 Primary posterior lumbar medial facetectomy	100091	Health-related outcomes	2000	Hospital inpatient	2005	Summary Operations	2005	Health-related outcomes > Hospital inpatient > Summary Operations
4917	NO	N/A	41200#W085	CAT-MUL	333881/876(334757)	-0.0464828	-0.115164	0.0206547	0.179666	LOGISTIC-BINARY	Operative procedures - main OPCS4: W08.5 Partial excision of bone NEC	100091	Health-related outcomes	2000	Hospital inpatient	2005	Summary Operations	2005	Health-related outcomes > Hospital inpatient > Summary Operations
4918	NO	N/A	41272#U111	CAT-MUL	334619/138(334757)	-0.121628	-0.304857	0.0508853	0.179737	LOGISTIC-BINARY	Operative procedures - OPCS4: U11.1 Ultrasound of carotid artery	100091	Health-related outcomes	2000	Hospital inpatient	2005	Summary Operations	2005	Health-related outcomes > Hospital inpatient > Summary Operations
4919	NO	N/A	41272#W264	CAT-MUL	334603/154(334757)	0.102958	-0.0512763	0.249893	0.179816	LOGISTIC-BINARY	Operative procedures - OPCS4: W26.4 Remanipulation of fracture of bone NEC	100091	Health-related outcomes	2000	Hospital inpatient	2005	Summary Operations	2005	Health-related outcomes > Hospital inpatient > Summary Operations
4920	NO	N/A	41272#S066	CAT-MUL	333388/1369(334757)	-0.0370467	-0.091682	0.016614	0.179887	LOGISTIC-BINARY	Operative procedures - OPCS4: S06.6 Re-excision of skin margins of head or neck	100091	Health-related outcomes	2000	Hospital inpatient	2005	Summary Operations	2005	Health-related outcomes > Hospital inpatient > Summary Operations
4921	NO	N/A	41272#K272	CAT-MUL	334744/13(334757)	-0.475262	-1.2477	0.147845	0.179916	LOGISTIC-BINARY	Operative procedures - OPCS4: K27.2 Xenograft replacement of tricuspid valve	100091	Health-related outcomes	2000	Hospital inpatient	2005	Summary Operations	2005	Health-related outcomes > Hospital inpatient > Summary Operations
4922	NO	N/A	22601#24323289	CAT-MUL	83937/200(84137)	-0.0998435	-0.24961	0.0425385	0.180038	LOGISTIC-BINARY	Job coding: town planner, development officer	100089	Online follow-up	123	Work environment	130	Employment history	130	Online follow-up > Work environment > Employment history
4923	NO	N/A	22617#2432	CAT-MUL	83937/200(84137)	-0.0998435	-0.24961	0.0425385	0.180038	LOGISTIC-BINARY	Job code - historical: Town planners	100089	Online follow-up	123	Work environment	130	Employment history	130	Online follow-up > Work environment > Employment history
4924	NO	N/A	41272#B285	CAT-MUL	331385/3372(334757)	-0.0236296	-0.0583727	0.0107283	0.180073	LOGISTIC-BINARY	Operative procedures - OPCS4: B28.5 Wire guided partial excision of breast	100091	Health-related outcomes	2000	Hospital inpatient	2005	Summary Operations	2005	Health-related outcomes > Hospital inpatient > Summary Operations
4925	NO	N/A	41272#L798	CAT-MUL	334725/32(334757)	0.213652	-0.11523	0.51228	0.180103	LOGISTIC-BINARY	Operative procedures - OPCS4: L79.8 Other specified other operations on vena cava	100091	Health-related outcomes	2000	Hospital inpatient	2005	Summary Operations	2005	Health-related outcomes > Hospital inpatient > Summary Operations
4926	NO	N/A	41200#T301	CAT-MUL	334733/24(334757)	-0.321472	-0.830272	0.114086	0.180128	LOGISTIC-BINARY	Operative procedures - main OPCS4: T30.1 Reopening of abdomen and re-exploration of intra-abdominal operation site and surgical arrest of postoperative bleeding	100091	Health-related outcomes	2000	Hospital inpatient	2005	Summary Operations	2005	Health-related outcomes > Hospital inpatient > Summary Operations
4927	NO	N/A	41200#W354	CAT-MUL	334733/24(334757)	-0.320686	-0.828545	0.113575	0.180131	LOGISTIC-BINARY	Operative procedures - main OPCS4: W35.4 Therapeutic drilling of bone NEC	100091	Health-related outcomes	2000	Hospital inpatient	2005	Summary Operations	2005	Health-related outcomes > Hospital inpatient > Summary Operations
4928	NO	N/A	41210#Y788	CAT-MUL	334739/18(334757)	-0.384589	-1.00057	0.129543	0.180159	LOGISTIC-BINARY	Operative procedures - secondary OPCS4: Y78.8 Other specified arteriotomy approach to organ under image control	100091	Health-related outcomes	2000	Hospital inpatient	2005	Summary Operations	2005	Health-related outcomes > Hospital inpatient > Summary Operations
4929	NO	N/A	41272#Y788	CAT-MUL	334739/18(334757)	-0.384589	-1.00057	0.129543	0.180159	LOGISTIC-BINARY	Operative procedures - OPCS4: Y78.8 Other specified arteriotomy approach to organ under image control	100091	Health-related outcomes	2000	Hospital inpatient	2005	Summary Operations	2005	Health-related outcomes > Hospital inpatient > Summary Operations
4930	NO	N/A	22601#35633247	CAT-MUL	84046/91(84137)	0.131955	-0.0673553	0.319318	0.180298	LOGISTIC-BINARY	Job coding: vocational or industrial trainer/instructor	100089	Online follow-up	123	Work environment	130	Employment history	130	Online follow-up > Work environment > Employment history
4931	NO	N/A	20277#4216	CAT-MUL	213396/2033(215429)	0.0296082	-0.0140064	0.0726272	0.180311	LOGISTIC-BINARY	Job code at visit: Receptionists	100000	UK Biobank Assessment Centre	100071	Verbal interview	100073	Employment	100073	UK Biobank Assessment Centre > Verbal interview > Employment
4932	NO	N/A	41200#F421	CAT-MUL	333282/1475(334757)	0.0343426	-0.0163188	0.0841782	0.18034	LOGISTIC-BINARY	Operative procedures - main OPCS4: F42.1 Biopsy of lesion of mouth NEC	100091	Health-related outcomes	2000	Hospital inpatient	2005	Summary Operations	2005	Health-related outcomes > Hospital inpatient > Summary Operations
4933	NO	N/A	20277#4141	CAT-MUL	215240/189(215429)	0.0932941	-0.0463478	0.226907	0.180445	LOGISTIC-BINARY	Job code at visit: Telephonists	100000	UK Biobank Assessment Centre	100071	Verbal interview	100073	Employment	100073	UK Biobank Assessment Centre > Verbal interview > Employment
4934	NO	N/A	41272#D018	CAT-MUL	334742/15(334757)	-0.427511	-1.11934	0.138663	0.180507	LOGISTIC-BINARY	Operative procedures - OPCS4: D01.8 Other specified excision of external ear	100091	Health-related outcomes	2000	Hospital inpatient	2005	Summary Operations	2005	Health-related outcomes > Hospital inpatient > Summary Operations
4935	NO	N/A	22601#53152546	CAT-MUL	83765/372(84137)	-0.0720572	-0.179466	0.031543	0.18052	LOGISTIC-BINARY	Job coding: carpenter, carpenter and joiner, builder's joiner	100089	Online follow-up	123	Work environment	130	Employment history	130	Online follow-up > Work environment > Employment history
4936	NO	N/A	41210#S555	CAT-MUL	334742/15(334757)	-0.429661	-1.12535	0.139078	0.180583	LOGISTIC-BINARY	Operative procedures - secondary OPCS4: S55.5 Attention to dressing of burnt skin NEC	100091	Health-related outcomes	2000	Hospital inpatient	2005	Summary Operations	2005	Health-related outcomes > Hospital inpatient > Summary Operations
4937	NO	N/A	41210#N113	CAT-MUL	334694/63(334757)	0.15612	-0.0812397	0.376885	0.180627	LOGISTIC-BINARY	Operative procedures - secondary OPCS4: N11.3 Eversion of hydrocele sac	100091	Health-related outcomes	2000	Hospital inpatient	2005	Summary Operations	2005	Health-related outcomes > Hospital inpatient > Summary Operations
4938	NO	N/A	41200#T704	CAT-MUL	334740/17(334757)	0.283723	-0.160017	0.677711	0.180787	LOGISTIC-BINARY	Operative procedures - main OPCS4: T70.4 Shortening of tendon NEC	100091	Health-related outcomes	2000	Hospital inpatient	2005	Summary Operations	2005	Health-related outcomes > Hospital inpatient > Summary Operations
4939	NO	N/A	41272#M021	CAT-MUL	334168/589(334757)	0.0536928	-0.0259751	0.131339	0.180797	LOGISTIC-BINARY	Operative procedures - OPCS4: M02.1 Nephrectomy and excision of perirenal tissue	100091	Health-related outcomes	2000	Hospital inpatient	2005	Summary Operations	2005	Health-related outcomes > Hospital inpatient > Summary Operations
4940	NO	N/A	20003#1141157132	CAT-MUL	334490/226(334716)	-0.093347	-0.233332	0.0403341	0.180917	LOGISTIC-BINARY	Treatment/medication code: singulair 10mg tablet	100000	UK Biobank Assessment Centre	100071	Verbal interview	100075	Medications	100075	UK Biobank Assessment Centre > Verbal interview > Medications
4941	NO	N/A	20090#395	CAT-MUL	47342/148(47490)	-0.117034	-0.293703	0.0495541	0.180955	LOGISTIC-BINARY	Type of fat/oil used in cooking: Hard margarine	100089	Online follow-up	100090	Diet by 24-hour recall	100110	Spreads/sauces/cooking oils yesterday	100110	Online follow-up > Diet by 24-hour recall > Spreads/sauces/cooking oils yesterday
4942	NO	N/A	41210#B288	CAT-MUL	334733/24(334757)	-0.321794	-0.832028	0.115008	0.180992	LOGISTIC-BINARY	Operative procedures - secondary OPCS4: B28.8 Other specified other excision of breast	100091	Health-related outcomes	2000	Hospital inpatient	2005	Summary Operations	2005	Health-related outcomes > Hospital inpatient > Summary Operations
4943	NO	N/A	20536-0	CAT-SIN	21371/52536	-999	-999	-999	0.181013	MULTINOMIAL-LOGISTIC	Weight change during worst episode of depression	100089	Online follow-up	136	Mental health	138	Depression	138	Online follow-up > Mental health > Depression
4944	NO	N/A	20003#1140926778	CAT-MUL	334668/48(334716)	0.176669	-0.0934579	0.425804	0.181015	LOGISTIC-BINARY	Treatment/medication code: diltiazem hcl+hydrochlorothiazide 150mg/12.5mg m/r capsule	100000	UK Biobank Assessment Centre	100071	Verbal interview	100075	Medications	100075	UK Biobank Assessment Centre > Verbal interview > Medications
4945	NO	N/A	41210#U124	CAT-MUL	334676/81(334757)	-0.161651	-0.408432	0.0660936	0.181023	LOGISTIC-BINARY	Operative procedures - secondary OPCS4: U12.4 Ultrasound of bladder	100091	Health-related outcomes	2000	Hospital inpatient	2005	Summary Operations	2005	Health-related outcomes > Hospital inpatient > Summary Operations
4946	NO	N/A	40013#181	CAT-MUL	334746/11(334757)	-0.523205	-1.38063	0.158082	0.181037	LOGISTIC-BINARY	Type of cancer: ICD9: 181 Malignant neoplasm of placenta	100091	Health-related outcomes	100092	Cancer register	100092	Cancer register	100092	Health-related outcomes > Cancer register
4947	NO	N/A	25785	CONTINUOUS	32267	0.00683807	-0.00318222	0.0168584	0.181045	LINEAR	Volume of grey matter in Insular Cortex (right)	1101	UK Biobank Assessment Centre		Imaging		Imaging	1101	UK Biobank Assessment Centre > Imaging > Brain MRI > T1 structural brain MRI > Regional grey matter volumes (FAST)
4948	NO	N/A	40013#2019	CAT-MUL	334675/82(334757)	0.137966	-0.0710883	0.333956	0.181055	LOGISTIC-BINARY	Type of cancer: ICD9: 2019 Hodgkin's disease, unspecified	100091	Health-related outcomes	100092	Cancer register	100092	Cancer register	100092	Health-related outcomes > Cancer register
4949	NO	N/A	41273#8011	CAT-MUL	334739/18(334757)	-0.381141	-0.992809	0.129652	0.181125	LOGISTIC-BINARY	Operative procedures - OPCS3: 801.1 Joint puncture : aspiration	100091	Health-related outcomes	2000	Hospital inpatient	2005	Summary Operations	2005	Health-related outcomes > Hospital inpatient > Summary Operations
4950	NO	N/A	41200#O019	CAT-MUL	334697/60(334757)	0.159622	-0.083505	0.385531	0.181162	LOGISTIC-BINARY	Operative procedures - main OPCS4: O01.9 Unspecified transluminal coil embolisation of aneurysm of artery	100091	Health-related outcomes	2000	Hospital inpatient	2005	Summary Operations	2005	Health-related outcomes > Hospital inpatient > Summary Operations
4951	NO	N/A	41200#C615	CAT-MUL	334731/26(334757)	0.234758	-0.129068	0.562982	0.181246	LOGISTIC-BINARY	Operative procedures - main OPCS4: C61.5 Viscogonioplasty	100091	Health-related outcomes	2000	Hospital inpatient	2005	Summary Operations	2005	Health-related outcomes > Hospital inpatient > Summary Operations
4952	NO	N/A	131532	DATE	334180/577(334757)	-0.0573341	-0.142602	0.0255581	0.181258	LOGISTIC-BINARY	Date J86 first reported (pyothorax)	2410	Health-related outcomes		First occurrences		First occurrences	2410	Health-related outcomes > First occurrences > Respiratory system disorders
4953	NO	N/A	41272#T683	CAT-MUL	334747/10(334757)	0.361174	-0.213805	0.85945	0.181305	LOGISTIC-BINARY	Operative procedures - OPCS4: T68.3 Secondary repair of tendon using permanent prosthesis	100091	Health-related outcomes	2000	Hospital inpatient	2005	Summary Operations	2005	Health-related outcomes > Hospital inpatient > Summary Operations
4954	NO	N/A	20003#1140861090	CAT-MUL	333918/798(334716)	0.0463991	-0.0224056	0.113696	0.181332	LOGISTIC-BINARY	Treatment/medication code: adalat 5mg capsule	100000	UK Biobank Assessment Centre	100071	Verbal interview	100075	Medications	100075	UK Biobank Assessment Centre > Verbal interview > Medications
4955	NO	N/A	41272#E238	CAT-MUL	334742/15(334757)	-0.428197	-1.12275	0.13983	0.181365	LOGISTIC-BINARY	Operative procedures - OPCS4: E23.8 Other specified other open operations on pharynx	100091	Health-related outcomes	2000	Hospital inpatient	2005	Summary Operations	2005	Health-related outcomes > Hospital inpatient > Summary Operations
4956	NO	N/A	41272#S104	CAT-MUL	334712/45(334757)	0.182582	-0.0971529	0.440023	0.181372	LOGISTIC-BINARY	Operative procedures - OPCS4: S10.4 Electrolysis to lesion of skin of head or neck	100091	Health-related outcomes	2000	Hospital inpatient	2005	Summary Operations	2005	Health-related outcomes > Hospital inpatient > Summary Operations
4957	NO	N/A	130630	DATE	334747/10(334757)	0.360388	-0.213512	0.857319	0.181416	LOGISTIC-BINARY	Date D55 first reported (anaemia due to enzyme disorders)	2403	Health-related outcomes		First occurrences		First occurrences	2403	Health-related outcomes > First occurrences > Blood, blood-forming organs and certain immune disorders
4958	NO	N/A	20003#1140910832	CAT-MUL	334438/278(334716)	0.077181	-0.0381541	0.18836	0.181432	LOGISTIC-BINARY	Treatment/medication code: sodium warfarin	100000	UK Biobank Assessment Centre	100071	Verbal interview	100075	Medications	100075	UK Biobank Assessment Centre > Verbal interview > Medications
4959	NO	N/A	22601#62192650	CAT-MUL	84115/22(84137)	0.249845	-0.140938	0.597524	0.181623	LOGISTIC-BINARY	Job coding: ship or hovercraft steward, cabin boy	100089	Online follow-up	123	Work environment	130	Employment history	130	Online follow-up > Work environment > Employment history
4960	NO	N/A	41200#W038	CAT-MUL	334630/127(334757)	-0.126902	-0.319179	0.0537051	0.181714	LOGISTIC-BINARY	Operative procedures - main OPCS4: W03.8 Other specified complex reconstruction of forefoot	100091	Health-related outcomes	2000	Hospital inpatient	2005	Summary Operations	2005	Health-related outcomes > Hospital inpatient > Summary Operations
4961	NO	N/A	41200#W836	CAT-MUL	334608/149(334757)	-0.116032	-0.291483	0.0495909	0.181874	LOGISTIC-BINARY	Operative procedures - main OPCS4: W83.6 Endoscopic excision of articular cartilage NEC	100091	Health-related outcomes	2000	Hospital inpatient	2005	Summary Operations	2005	Health-related outcomes > Hospital inpatient > Summary Operations
4962	NO	N/A	22601#21212864	CAT-MUL	84038/99(84137)	-0.144266	-0.364264	0.059994	0.181932	LOGISTIC-BINARY	Job coding: mining engineer in mining, water or natural gas/oil	100089	Online follow-up	123	Work environment	130	Employment history	130	Online follow-up > Work environment > Employment history
4963	NO	N/A	41200#A125	CAT-MUL	334737/20(334757)	0.263677	-0.148629	0.631171	0.182009	LOGISTIC-BINARY	Operative procedures - main OPCS4: A12.5 Creation of subcutaneous cerebrospinal fluid reservoir	100091	Health-related outcomes	2000	Hospital inpatient	2005	Summary Operations	2005	Health-related outcomes > Hospital inpatient > Summary Operations
4964	NO	N/A	41200#K512	CAT-MUL	334716/41(334757)	0.190508	-0.102431	0.459128	0.182033	LOGISTIC-BINARY	Operative procedures - main OPCS4: K51.2 Intravascular ultrasound of coronary artery	100091	Health-related outcomes	2000	Hospital inpatient	2005	Summary Operations	2005	Health-related outcomes > Hospital inpatient > Summary Operations
4965	NO	N/A	41272#C548	CAT-MUL	334744/13(334757)	-0.469718	-1.23736	0.14918	0.182071	LOGISTIC-BINARY	Operative procedures - OPCS4: C54.8 Other specified buckling operations for attachment of retina	100091	Health-related outcomes	2000	Hospital inpatient	2005	Summary Operations	2005	Health-related outcomes > Hospital inpatient > Summary Operations
4966	NO	N/A	20004#1432	CAT-MUL	331580/3136(334716)	-0.0243514	-0.0603333	0.011214	0.182124	LOGISTIC-BINARY	Operation code: thyroidectomy/partial thyroidectomy	100000	UK Biobank Assessment Centre	100071	Verbal interview	100076	Operations	100076	UK Biobank Assessment Centre > Verbal interview > Operations
4967	NO	N/A	132534	DATE	334638/119(334757)	-0.130564	-0.328827	0.0552189	0.182146	LOGISTIC-BINARY	Date Q62 first reported (congenital obstructive defects of renal pelvis and congenital malformations of ureter)	2417	Health-related outcomes		First occurrences		First occurrences	2417	Health-related outcomes > First occurrences > Congenital disruptions and chromosomal abnormalities
4968	NO	N/A	41272#A052	CAT-MUL	334745/12(334757)	0.330471	-0.194299	0.787316	0.182152	LOGISTIC-BINARY	Operative procedures - OPCS4: A05.2 Evacuation of haematoma from temporal lobe of brain	100091	Health-related outcomes	2000	Hospital inpatient	2005	Summary Operations	2005	Health-related outcomes > Hospital inpatient > Summary Operations
4969	NO	N/A	41200#V481	CAT-MUL	334677/80(334757)	-0.162047	-0.410131	0.0668422	0.182208	LOGISTIC-BINARY	Operative procedures - main OPCS4: V48.1 Radiofrequency controlled thermal denervation of spinal facet joint of cervical vertebra	100091	Health-related outcomes	2000	Hospital inpatient	2005	Summary Operations	2005	Health-related outcomes > Hospital inpatient > Summary Operations
4970	NO	N/A	41272#G724	CAT-MUL	334745/12(334757)	0.330215	-0.193005	0.788214	0.182236	LOGISTIC-BINARY	Operative procedures - OPCS4: G72.4 Anastomosis of ileum to rectum	100091	Health-related outcomes	2000	Hospital inpatient	2005	Summary Operations	2005	Health-related outcomes > Hospital inpatient > Summary Operations
4971	NO	N/A	5993	INTEGER	49651	0.012158	-0.00570948	0.0300254	0.182243	ORDERED-LOGISTIC	ECG, number of stages in a phase	100000	UK Biobank Assessment Centre	100006	Physical measures	100012	ECG during exercise	100012	UK Biobank Assessment Centre > Physical measures > ECG during exercise
4972	NO	N/A	22617#3213	CAT-MUL	84046/91(84137)	0.131007	-0.0678398	0.317957	0.182401	LOGISTIC-BINARY	Job code - historical: Paramedics	100089	Online follow-up	123	Work environment	130	Employment history	130	Online follow-up > Work environment > Employment history
4973	NO	N/A	20003#1140861856	CAT-MUL	334701/15(334716)	0.300255	-0.17418	0.716705	0.182482	LOGISTIC-BINARY	Treatment/medication code: gemfibrozil	100000	UK Biobank Assessment Centre	100071	Verbal interview	100075	Medications	100075	UK Biobank Assessment Centre > Verbal interview > Medications
4974	NO	N/A	20003#1140875736	CAT-MUL	334692/24(334716)	0.242903	-0.135254	0.583145	0.182519	LOGISTIC-BINARY	Treatment/medication code: fucithalmic m/r eye drops	100000	UK Biobank Assessment Centre	100071	Verbal interview	100075	Medications	100075	UK Biobank Assessment Centre > Verbal interview > Medications
4975	NO	N/A	130910	DATE	324648/10109(334757)	0.0134022	-0.00576572	0.0337064	0.182552	LOGISTIC-BINARY	Date F43 first reported (reaction to severe stress, and adjustment disorders)	2405	Health-related outcomes		First occurrences		First occurrences	2405	Health-related outcomes > First occurrences > Mental and behavioural disorders
4976	NO	N/A	131890	DATE	334601/156(334757)	0.101628	-0.0515747	0.247629	0.182594	LOGISTIC-BINARY	Date M30 first reported (polyarteritis nodosa and related conditions)	2413	Health-related outcomes		First occurrences		First occurrences	2413	Health-related outcomes > First occurrences > Musculoskeletal system and connective tissue disorders
4977	NO	N/A	41272#H191	CAT-MUL	334739/18(334757)	0.275174	-0.156939	0.65901	0.182851	LOGISTIC-BINARY	Operative procedures - OPCS4: H19.1 Open biopsy of lesion of colon	100091	Health-related outcomes	2000	Hospital inpatient	2005	Summary Operations	2005	Health-related outcomes > Hospital inpatient > Summary Operations
4978	NO	N/A	41272#E088	CAT-MUL	334544/213(334757)	0.0874236	-0.0439874	0.213475	0.182877	LOGISTIC-BINARY	Operative procedures - OPCS4: E08.8 Other specified other operations on internal nose	100091	Health-related outcomes	2000	Hospital inpatient	2005	Summary Operations	2005	Health-related outcomes > Hospital inpatient > Summary Operations
4979	NO	N/A	41210#E048	CAT-MUL	334624/133(334757)	-0.122747	-0.309119	0.0525691	0.182967	LOGISTIC-BINARY	Operative procedures - secondary OPCS4: E04.8 Other specified operations on turbinate of nose	100091	Health-related outcomes	2000	Hospital inpatient	2005	Summary Operations	2005	Health-related outcomes > Hospital inpatient > Summary Operations
4980	NO	N/A	41200#M064	CAT-MUL	334717/40(334757)	0.191828	-0.103838	0.462953	0.183082	LOGISTIC-BINARY	Operative procedures - main OPCS4: M06.4 Attention to nephrostomy tube NEC	100091	Health-related outcomes	2000	Hospital inpatient	2005	Summary Operations	2005	Health-related outcomes > Hospital inpatient > Summary Operations
4981	NO	N/A	41272#M811	CAT-MUL	334712/45(334757)	-0.221902	-0.567566	0.0877083	0.183114	LOGISTIC-BINARY	Operative procedures - OPCS4: M81.1 Extirpation of lesion of meatus of urethra	100091	Health-related outcomes	2000	Hospital inpatient	2005	Summary Operations	2005	Health-related outcomes > Hospital inpatient > Summary Operations
4982	NO	N/A	41200#W911	CAT-MUL	334721/36(334757)	0.201385	-0.109819	0.485472	0.183135	LOGISTIC-BINARY	Operative procedures - main OPCS4: W91.1 Manipulation of joint using traction NEC	100091	Health-related outcomes	2000	Hospital inpatient	2005	Summary Operations	2005	Health-related outcomes > Hospital inpatient > Summary Operations
4983	NO	N/A	20003#1141190642	CAT-MUL	334695/21(334716)	0.25518	-0.144737	0.61232	0.183456	LOGISTIC-BINARY	Treatment/medication code: germoloids cream	100000	UK Biobank Assessment Centre	100071	Verbal interview	100075	Medications	100075	UK Biobank Assessment Centre > Verbal interview > Medications
4984	NO	N/A	41272#C515	CAT-MUL	334625/132(334757)	-0.123535	-0.311386	0.0530903	0.183509	LOGISTIC-BINARY	Operative procedures - OPCS4: C51.5 Placement of therapeutic contact lens on to cornea	100091	Health-related outcomes	2000	Hospital inpatient	2005	Summary Operations	2005	Health-related outcomes > Hospital inpatient > Summary Operations
4985	NO	N/A	41210#Y475	CAT-MUL	334586/171(334757)	0.0970565	-0.0494164	0.236903	0.183547	LOGISTIC-BINARY	Operative procedures - secondary OPCS4: Y47.5 Supratentorial burrhole approach to contents of cranium	100091	Health-related outcomes	2000	Hospital inpatient	2005	Summary Operations	2005	Health-related outcomes > Hospital inpatient > Summary Operations
4986	NO	N/A	41272#Y475	CAT-MUL	334586/171(334757)	0.0970565	-0.0494164	0.236903	0.183547	LOGISTIC-BINARY	Operative procedures - OPCS4: Y47.5 Supratentorial burrhole approach to contents of cranium	100091	Health-related outcomes	2000	Hospital inpatient	2005	Summary Operations	2005	Health-related outcomes > Hospital inpatient > Summary Operations
4987	NO	N/A	41200#E494	CAT-MUL	334352/405(334757)	-0.0684844	-0.17118	0.0307814	0.183618	LOGISTIC-BINARY	Operative procedures - main OPCS4: E49.4 Diagnostic fibreoptic endoscopic examination of lower respiratory tract with lavage and brush cytology of lesion of lower respiratory tract	100091	Health-related outcomes	2000	Hospital inpatient	2005	Summary Operations	2005	Health-related outcomes > Hospital inpatient > Summary Operations
4988	NO	N/A	41210#Y481	CAT-MUL	334663/94(334757)	0.128771	-0.067119	0.313106	0.183643	LOGISTIC-BINARY	Operative procedures - secondary OPCS4: Y48.1 Laminectomy approach to cervical spine	100091	Health-related outcomes	2000	Hospital inpatient	2005	Summary Operations	2005	Health-related outcomes > Hospital inpatient > Summary Operations
4989	NO	N/A	41272#Y481	CAT-MUL	334663/94(334757)	0.128771	-0.067119	0.313106	0.183643	LOGISTIC-BINARY	Operative procedures - OPCS4: Y48.1 Laminectomy approach to cervical spine	100091	Health-related outcomes	2000	Hospital inpatient	2005	Summary Operations	2005	Health-related outcomes > Hospital inpatient > Summary Operations
4990	NO	N/A	41223#3	CAT-MUL	4026/71(4097)	0.147088	-0.0773185	0.357595	0.183834	LOGISTIC-BINARY	Delivery places: NHS hospital: GP ward	100091	Health-related outcomes	2000	Hospital inpatient	2003	Summary Maternity	2003	Health-related outcomes > Hospital inpatient > Summary Maternity
4991	NO	N/A	25904	CONTINUOUS	32267	-0.007474	-0.0184993	0.00355127	0.183955	LINEAR	Volume of grey matter in Crus II Cerebellum (vermis)	1101	UK Biobank Assessment Centre		Imaging		Imaging	1101	UK Biobank Assessment Centre > Imaging > Brain MRI > T1 structural brain MRI > Regional grey matter volumes (FAST)
4992	NO	N/A	41200#R281	CAT-MUL	334741/16(334757)	0.291616	-0.169323	0.699059	0.184103	LOGISTIC-BINARY	Operative procedures - main OPCS4: R28.1 Curettage of delivered uterus	100091	Health-related outcomes	2000	Hospital inpatient	2005	Summary Operations	2005	Health-related outcomes > Hospital inpatient > Summary Operations
4993	NO	N/A	131294	DATE	334556/201(334757)	0.0896905	-0.045606	0.219323	0.184153	LOGISTIC-BINARY	Date I15 first reported (secondary hypertension)	2409	Health-related outcomes		First occurrences		First occurrences	2409	Health-related outcomes > First occurrences > Circulatory system disorders
4994	NO	N/A	41200#L543	CAT-MUL	334677/80(334757)	0.138748	-0.0730496	0.337257	0.184193	LOGISTIC-BINARY	Operative procedures - main OPCS4: L54.3 Arteriography of iliac artery	100091	Health-related outcomes	2000	Hospital inpatient	2005	Summary Operations	2005	Health-related outcomes > Hospital inpatient > Summary Operations
4995	NO	N/A	6145#3	CAT-MUL	263435/69339(332774)	-0.00568179	-0.0140748	0.00269742	0.184202	LOGISTIC-BINARY	Illness, injury, bereavement, stress in last 2 years: Death of a close relative	100000	UK Biobank Assessment Centre	100025	Touchscreen	100059	Psychosocial factors	100060	UK Biobank Assessment Centre > Touchscreen > Psychosocial factors > Mental health
4996	NO	N/A	41210#Z378	CAT-MUL	334303/454(334757)	-0.064368	-0.160931	0.0291547	0.184216	LOGISTIC-BINARY	Operative procedures - secondary OPCS4: Z37.8 Specified lateral branch of abdominal aorta NEC	100091	Health-related outcomes	2000	Hospital inpatient	2005	Summary Operations	2005	Health-related outcomes > Hospital inpatient > Summary Operations
4997	NO	N/A	41272#Z378	CAT-MUL	334303/454(334757)	-0.064368	-0.160931	0.0291547	0.184216	LOGISTIC-BINARY	Operative procedures - OPCS4: Z37.8 Specified lateral branch of abdominal aorta NEC	100091	Health-related outcomes	2000	Hospital inpatient	2005	Summary Operations	2005	Health-related outcomes > Hospital inpatient > Summary Operations
4998	NO	N/A	41272#G442	CAT-MUL	334608/149(334757)	0.10305	-0.0529686	0.251578	0.184284	LOGISTIC-BINARY	Operative procedures - OPCS4: G44.2 Fibreoptic endoscopic removal of foreign body from upper gastrointestinal tract	100091	Health-related outcomes	2000	Hospital inpatient	2005	Summary Operations	2005	Health-related outcomes > Hospital inpatient > Summary Operations
4999	NO	N/A	20003#1140865580	CAT-MUL	334264/452(334716)	-0.0645468	-0.161407	0.0292561	0.184339	LOGISTIC-BINARY	Treatment/medication code: asacol 400mg e/c tablet	100000	UK Biobank Assessment Centre	100071	Verbal interview	100075	Medications	100075	UK Biobank Assessment Centre > Verbal interview > Medications
5000	NO	N/A	41200#H271	CAT-MUL	334747/10(334757)	-0.548808	-1.46259	0.165396	0.18435	LOGISTIC-BINARY	Operative procedures - main OPCS4: H27.1 Endoscopic dilation of sigmoid colon using rigid sigmoidoscope	100091	Health-related outcomes	2000	Hospital inpatient	2005	Summary Operations	2005	Health-related outcomes > Hospital inpatient > Summary Operations
5001	NO	N/A	20088#337	CAT-MUL	47307/183(47490)	-0.103557	-0.260608	0.0455257	0.184421	LOGISTIC-BINARY	Types of spreads/sauces consumed: Guacamole	100089	Online follow-up	100090	Diet by 24-hour recall	100110	Spreads/sauces/cooking oils yesterday	100110	Online follow-up > Diet by 24-hour recall > Spreads/sauces/cooking oils yesterday
5002	NO	N/A	41258#485	CAT-MUL	334741/16(334757)	-0.405545	-1.06613	0.13817	0.184633	LOGISTIC-BINARY	Operative procedures - secondary OPCS3: 485 Dilatation of anal sphincter	100091	Health-related outcomes	2000	Hospital inpatient	2005	Summary Operations	2005	Health-related outcomes > Hospital inpatient > Summary Operations
5003	NO	N/A	1787	CAT-SIN	199966/87767(287733)	-0.00541085	-0.0134092	0.00257923	0.184642	LOGISTIC-BINARY	Maternal smoking around birth	100000	UK Biobank Assessment Centre	100025	Touchscreen	100033	Early life factors	100033	UK Biobank Assessment Centre > Touchscreen > Early life factors
5004	NO	N/A	40011#8801	CAT-MUL	334734/23(334757)	0.246696	-0.140045	0.593625	0.184827	LOGISTIC-BINARY	Histology of cancer tumour: Spindle cell sarcoma	100091	Health-related outcomes	100092	Cancer register	100092	Cancer register	100092	Health-related outcomes > Cancer register
5005	NO	N/A	41229#5PP	CAT-MUL	334590/167(334757)	0.0979761	-0.0503696	0.239543	0.184877	LOGISTIC-BINARY	PCT responsible for patient data: CAMBRIDGESHIRE PCT	100091	Health-related outcomes	2000	Hospital inpatient	2001	Summary Administration	2001	Health-related outcomes > Hospital inpatient > Summary Administration
5006	NO	N/A	26415	CONTINUOUS	286625	-0.00246179	-0.00610101	0.00117744	0.184893	LINEAR	Housing score (England)	1	Population characteristics	100094	Baseline characteristics	76	Indices of Multiple Deprivation	76	Population characteristics > Baseline characteristics > Indices of Multiple Deprivation
5007	NO	N/A	41210#X322	CAT-MUL	334730/27(334757)	-0.298004	-0.772757	0.112132	0.184944	LOGISTIC-BINARY	Operative procedures - secondary OPCS4: X32.2 Exchange of plasma (single)	100091	Health-related outcomes	2000	Hospital inpatient	2005	Summary Operations	2005	Health-related outcomes > Hospital inpatient > Summary Operations
5008	NO	N/A	41273#914	CAT-MUL	334588/169(334757)	0.0971232	-0.0498871	0.237589	0.185007	LOGISTIC-BINARY	Operative procedures - OPCS3: 914 Excision of other lesion of skin or subcutaneous tissue	100091	Health-related outcomes	2000	Hospital inpatient	2005	Summary Operations	2005	Health-related outcomes > Hospital inpatient > Summary Operations
5009	NO	N/A	41272#G453	CAT-MUL	334703/54(334757)	-0.199583	-0.510262	0.0815935	0.185157	LOGISTIC-BINARY	Operative procedures - OPCS4: G45.3 Fibreoptic endoscopic insertion of Bravo pH capsule into upper gastrointestinal tract	100091	Health-related outcomes	2000	Hospital inpatient	2005	Summary Operations	2005	Health-related outcomes > Hospital inpatient > Summary Operations
5010	NO	N/A	41200#R104	CAT-MUL	334689/68(334757)	0.149394	-0.0798289	0.36317	0.185251	LOGISTIC-BINARY	Operative procedures - main OPCS4: R10.4 Sampling of chorionic villus NEC	100091	Health-related outcomes	2000	Hospital inpatient	2005	Summary Operations	2005	Health-related outcomes > Hospital inpatient > Summary Operations
5011	NO	N/A	41272#H411	CAT-MUL	334728/29(334757)	0.222244	-0.124569	0.536398	0.185353	LOGISTIC-BINARY	Operative procedures - OPCS4: H41.1 Rectosigmoidectomy and peranal anastomosis	100091	Health-related outcomes	2000	Hospital inpatient	2005	Summary Operations	2005	Health-related outcomes > Hospital inpatient > Summary Operations
5012	NO	N/A	41200#A709	CAT-MUL	334741/16(334757)	-0.406708	-1.0706	0.139767	0.185408	LOGISTIC-BINARY	Operative procedures - main OPCS4: A70.9 Unspecified neurostimulation of peripheral nerve	100091	Health-related outcomes	2000	Hospital inpatient	2005	Summary Operations	2005	Health-related outcomes > Hospital inpatient > Summary Operations
5013	NO	N/A	41272#A081	CAT-MUL	334681/76(334757)	-0.165071	-0.41994	0.0695895	0.185464	LOGISTIC-BINARY	Operative procedures - OPCS4: A08.1 Biopsy of lesion of tissue of frontal lobe of brain NEC	100091	Health-related outcomes	2000	Hospital inpatient	2005	Summary Operations	2005	Health-related outcomes > Hospital inpatient > Summary Operations
5014	NO	N/A	41210#M473	CAT-MUL	329582/5175(334757)	0.0184737	-0.00899243	0.0457039	0.185482	LOGISTIC-BINARY	Operative procedures - secondary OPCS4: M47.3 Removal of urethral catheter from bladder	100091	Health-related outcomes	2000	Hospital inpatient	2005	Summary Operations	2005	Health-related outcomes > Hospital inpatient > Summary Operations
5015	NO	N/A	41272#P274	CAT-MUL	334737/20(334757)	0.262934	-0.151382	0.632795	0.185722	LOGISTIC-BINARY	Operative procedures - OPCS4	100091	Health-related outcomes	2000	Hospital inpatient	2005	Summary Operations	2005	Health-related outcomes > Hospital inpatient > Summary Operations
5016	NO	N/A	6144#4	CAT-MUL	271443/62207(333650)	0.00593833	-0.00286463	0.014726	0.18573	LOGISTIC-BINARY	Never eat eggs, dairy, wheat, sugar: Sugar or foods/drinks containing sugar	100000	UK Biobank Assessment Centre	100025	Touchscreen	100050	Lifestyle and environment	100052	UK Biobank Assessment Centre > Touchscreen > Lifestyle and environment > Diet
5017	NO	N/A	20003#1141170844	CAT-MUL	334692/24(334716)	0.240424	-0.136902	0.57962	0.185856	LOGISTIC-BINARY	Treatment/medication code: liquid paraffin product	100000	UK Biobank Assessment Centre	100071	Verbal interview	100075	Medications	100075	UK Biobank Assessment Centre > Verbal interview > Medications
5018	NO	N/A	41200#L879	CAT-MUL	334681/76(334757)	0.141769	-0.0757026	0.345158	0.185864	LOGISTIC-BINARY	Operative procedures - main OPCS4: L87.9 Unspecified other operations on varicose vein of leg	100091	Health-related outcomes	2000	Hospital inpatient	2005	Summary Operations	2005	Health-related outcomes > Hospital inpatient > Summary Operations
5019	NO	N/A	41210#A599	CAT-MUL	334699/58(334757)	0.160737	-0.0869737	0.390538	0.185929	LOGISTIC-BINARY	Operative procedures - secondary OPCS4: A59.9 Unspecified excision of peripheral nerve	100091	Health-related outcomes	2000	Hospital inpatient	2005	Summary Operations	2005	Health-related outcomes > Hospital inpatient > Summary Operations
5020	NO	N/A	41272#C753	CAT-MUL	334628/129(334757)	-0.124021	-0.31378	0.0542652	0.185989	LOGISTIC-BINARY	Operative procedures - OPCS4: C75.3 Removal of prosthetic replacement for lens	100091	Health-related outcomes	2000	Hospital inpatient	2005	Summary Operations	2005	Health-related outcomes > Hospital inpatient > Summary Operations
5021	NO	N/A	41210#F115	CAT-MUL	334731/26(334757)	-0.302913	-0.787103	0.114633	0.186069	LOGISTIC-BINARY	Operative procedures - secondary OPCS4: F11.5 Endosseous implantation into jaw	100091	Health-related outcomes	2000	Hospital inpatient	2005	Summary Operations	2005	Health-related outcomes > Hospital inpatient > Summary Operations
5022	NO	N/A	41200#B145	CAT-MUL	334622/135(334757)	-0.121225	-0.306564	0.053181	0.18608	LOGISTIC-BINARY	Operative procedures - main OPCS4: B14.5 Excision of lesion of parathyroid gland	100091	Health-related outcomes	2000	Hospital inpatient	2005	Summary Operations	2005	Health-related outcomes > Hospital inpatient > Summary Operations
5023	NO	N/A	41200#K493	CAT-MUL	334717/40(334757)	-0.235533	-0.606583	0.0939921	0.186155	LOGISTIC-BINARY	Operative procedures - main OPCS4: K49.3 Percutaneous transluminal balloon angioplasty of bypass graft of coronary artery	100091	Health-related outcomes	2000	Hospital inpatient	2005	Summary Operations	2005	Health-related outcomes > Hospital inpatient > Summary Operations
5024	NO	N/A	41200#L665	CAT-MUL	334591/166(334757)	-0.108303	-0.273388	0.0480304	0.186178	LOGISTIC-BINARY	Operative procedures - main OPCS4: L66.5 Percutaneous transluminal balloon angioplasty of artery	100091	Health-related outcomes	2000	Hospital inpatient	2005	Summary Operations	2005	Health-related outcomes > Hospital inpatient > Summary Operations
5025	NO	N/A	41210#T855	CAT-MUL	334642/115(334757)	0.116533	-0.061281	0.284728	0.18622	LOGISTIC-BINARY	Operative procedures - secondary OPCS4: T85.5 Block dissection of inguinal lymph nodes	100091	Health-related outcomes	2000	Hospital inpatient	2005	Summary Operations	2005	Health-related outcomes > Hospital inpatient > Summary Operations
5026	NO	N/A	41210#L708	CAT-MUL	334732/25(334757)	-0.308861	-0.803862	0.116238	0.18629	LOGISTIC-BINARY	Operative procedures - secondary OPCS4: L70.8 Other specified other open operations on other artery	100091	Health-related outcomes	2000	Hospital inpatient	2005	Summary Operations	2005	Health-related outcomes > Hospital inpatient > Summary Operations
5027	NO	N/A	41272#S181	CAT-MUL	334724/33(334757)	-0.261893	-0.677147	0.102472	0.186326	LOGISTIC-BINARY	Operative procedures - OPCS4: S18.1 Distant fasciocutaneous subcutaneous pedicle flap to head or neck	100091	Health-related outcomes	2000	Hospital inpatient	2005	Summary Operations	2005	Health-related outcomes > Hospital inpatient > Summary Operations
5028	NO	N/A	41272#E591	CAT-MUL	333820/937(334757)	0.0424057	-0.0211449	0.104665	0.18634	LOGISTIC-BINARY	Operative procedures - OPCS4: E59.1 Needle biopsy of lesion of lung	100091	Health-related outcomes	2000	Hospital inpatient	2005	Summary Operations	2005	Health-related outcomes > Hospital inpatient > Summary Operations
5029	NO	N/A	12654	INTEGER	47375	-0.0119627	-0.0296141	0.00568874	0.186483	ORDERED-LOGISTIC	Number of automated diagnostic comments recorded during 12-lead ECG	100000	UK Biobank Assessment Centre	100006	Physical measures	104	ECG at rest, 12-lead	104	UK Biobank Assessment Centre > Physical measures > ECG at rest, 12-lead
5030	NO	N/A	41272#U298	CAT-MUL	334259/498(334757)	0.0576039	-0.0291033	0.14192	0.186599	LOGISTIC-BINARY	Operative procedures - OPCS4: U29.8 Other specified diagnostic endocrinology	100091	Health-related outcomes	2000	Hospital inpatient	2005	Summary Operations	2005	Health-related outcomes > Hospital inpatient > Summary Operations
5031	NO	N/A	41272#K594	CAT-MUL	334423/334(334757)	0.0698277	-0.0355921	0.171759	0.186617	LOGISTIC-BINARY	Operative procedures - OPCS4: K59.4 Renewal of cardioverter defibrillator	100091	Health-related outcomes	2000	Hospital inpatient	2005	Summary Operations	2005	Health-related outcomes > Hospital inpatient > Summary Operations
5032	NO	N/A	41200#W132	CAT-MUL	334428/329(334757)	-0.0756766	-0.19016	0.0345612	0.186624	LOGISTIC-BINARY	Operative procedures - main OPCS4: W13.2 Displacement osteotomy	100091	Health-related outcomes	2000	Hospital inpatient	2005	Summary Operations	2005	Health-related outcomes > Hospital inpatient > Summary Operations
5033	NO	N/A	41210#T388	CAT-MUL	334741/16(334757)	-0.405019	-1.06822	0.140558	0.186642	LOGISTIC-BINARY	Operative procedures - secondary OPCS4: T38.8 Other specified operations on mesentery of colon	100091	Health-related outcomes	2000	Hospital inpatient	2005	Summary Operations	2005	Health-related outcomes > Hospital inpatient > Summary Operations
5034	NO	N/A	41200#T271	CAT-MUL	334743/14(334757)	0.305456	-0.182493	0.733016	0.186666	LOGISTIC-BINARY	Operative procedures - main OPCS4: T27.1 Repair of ventral hernia using insert of natural material	100091	Health-related outcomes	2000	Hospital inpatient	2005	Summary Operations	2005	Health-related outcomes > Hospital inpatient > Summary Operations
5035	NO	N/A	41221#8	CAT-MUL	9166/1040(10206)	0.0427135	-0.0211865	0.105643	0.186682	LOGISTIC-BINARY	Delivery methods: Emergency caesarean section	100091	Health-related outcomes	2000	Hospital inpatient	2003	Summary Maternity	2003	Health-related outcomes > Hospital inpatient > Summary Maternity
5036	NO	N/A	20004#1577	CAT-MUL	334661/55(334716)	0.165337	-0.0902294	0.401893	0.186709	LOGISTIC-BINARY	Operation code: anterior resection	100000	UK Biobank Assessment Centre	100071	Verbal interview	100076	Operations	100076	UK Biobank Assessment Centre > Verbal interview > Operations
5037	NO	N/A	41210#C791	CAT-MUL	334415/342(334757)	-0.0743748	-0.1869	0.0340334	0.186784	LOGISTIC-BINARY	Operative procedures - secondary OPCS4: C79.1 Vitrectomy using anterior approach	100091	Health-related outcomes	2000	Hospital inpatient	2005	Summary Operations	2005	Health-related outcomes > Hospital inpatient > Summary Operations
5038	NO	N/A	20003#1141188524	CAT-MUL	334699/17(334716)	-0.390826	-1.02879	0.137763	0.186791	LOGISTIC-BINARY	Treatment/medication code: niquitin cq 2mg mint lozenge	100000	UK Biobank Assessment Centre	100071	Verbal interview	100075	Medications	100075	UK Biobank Assessment Centre > Verbal interview > Medications
5039	NO	N/A	41272#E492	CAT-MUL	332258/2499(334757)	-0.026884	-0.0670668	0.0127729	0.186829	LOGISTIC-BINARY	Operative procedures - OPCS4: E49.2 Diagnostic fibreoptic endoscopic examination of lower respiratory tract and lavage of lesion of lower respiratory tract	100091	Health-related outcomes	2000	Hospital inpatient	2005	Summary Operations	2005	Health-related outcomes > Hospital inpatient > Summary Operations
5040	NO	N/A	20277#7112	CAT-MUL	214735/694(215429)	0.0491113	-0.0246941	0.121186	0.186836	LOGISTIC-BINARY	Job code at visit: Retail cashiers and check-out operators	100000	UK Biobank Assessment Centre	100071	Verbal interview	100073	Employment	100073	UK Biobank Assessment Centre > Verbal interview > Employment
5041	NO	N/A	131402	DATE	317432/17325(334757)	-0.0103823	-0.0258367	0.00500152	0.186925	LOGISTIC-BINARY	Date I83 first reported (varicose veins of lower extremities)	2409	Health-related outcomes		First occurrences		First occurrences	2409	Health-related outcomes > First occurrences > Circulatory system disorders
5042	NO	N/A	41272#X322	CAT-MUL	334716/41(334757)	-0.232663	-0.599358	0.0938133	0.186948	LOGISTIC-BINARY	Operative procedures - OPCS4: X32.2 Exchange of plasma (single)	100091	Health-related outcomes	2000	Hospital inpatient	2005	Summary Operations	2005	Health-related outcomes > Hospital inpatient > Summary Operations
5043	NO	N/A	1767	CAT-SIN	329832/4478(334310)	-0.0200667	-0.0500175	0.00959504	0.186979	LOGISTIC-BINARY	Adopted as a child	100000	UK Biobank Assessment Centre	100025	Touchscreen	100033	Early life factors	100033	UK Biobank Assessment Centre > Touchscreen > Early life factors
5044	NO	N/A	41210#Z854	CAT-MUL	334259/498(334757)	-0.0610314	-0.153112	0.0282875	0.187078	LOGISTIC-BINARY	Operative procedures - secondary OPCS4: Z85.4 Talonavicular joint	100091	Health-related outcomes	2000	Hospital inpatient	2005	Summary Operations	2005	Health-related outcomes > Hospital inpatient > Summary Operations
5045	NO	N/A	41272#Z854	CAT-MUL	334259/498(334757)	-0.0610314	-0.153112	0.0282875	0.187078	LOGISTIC-BINARY	Operative procedures - OPCS4: Z85.4 Talonavicular joint	100091	Health-related outcomes	2000	Hospital inpatient	2005	Summary Operations	2005	Health-related outcomes > Hospital inpatient > Summary Operations
5046	NO	N/A	20003#1141175756	CAT-MUL	334706/10(334716)	-0.547284	-1.46087	0.170303	0.18714	LOGISTIC-BINARY	Treatment/medication code: migramax sachet powder	100000	UK Biobank Assessment Centre	100071	Verbal interview	100075	Medications	100075	UK Biobank Assessment Centre > Verbal interview > Medications
5047	NO	N/A	120037#0	CAT-MUL	114525/1684(116209)	-0.0328216	-0.0819813	0.0155655	0.187141	LOGISTIC-BINARY	Area most bothered by pain in the last three months	154	Online follow-up		Experience of pain		Experience of pain	154	Online follow-up > Experience of pain
5048	NO	N/A	24502	CONTINUOUS	291910	-0.00243772	-0.0060613	0.00118585	0.18732	LINEAR	Water percentage, buffer 1000m	100088	Additional exposures	113	Local environment	151	Greenspace and coastal proximity	151	Additional exposures > Local environment > Greenspace and coastal proximity
5049	NO	N/A	40013#1733	CAT-MUL	334348/409(334757)	-0.0676651	-0.169998	0.0312754	0.187396	LOGISTIC-BINARY	Type of cancer: ICD9: 1733 Other malignant neoplasm of skin of other and unspecified parts of face	100091	Health-related outcomes	100092	Cancer register	100092	Cancer register	100092	Health-related outcomes > Cancer register
5050	NO	N/A	20520	CAT-SIN	109432	0.00866749	-0.00421091	0.0215459	0.187401	ORDERED-LOGISTIC	Recent worrying too much about different things	100089	Online follow-up	136	Mental health	140	Anxiety	140	Online follow-up > Mental health > Anxiety
5051	NO	N/A	20003#1140923732	CAT-MUL	334698/18(334716)	0.272027	-0.159529	0.65564	0.187448	LOGISTIC-BINARY	Treatment/medication code: curatoderm 4micrograms/g ointment	100000	UK Biobank Assessment Centre	100071	Verbal interview	100075	Medications	100075	UK Biobank Assessment Centre > Verbal interview > Medications
5052	NO	N/A	41200#W151	CAT-MUL	333885/872(334757)	-0.0458365	-0.114786	0.0215664	0.187519	LOGISTIC-BINARY	Operative procedures - main OPCS4: W15.1 Osteotomy of neck of first metatarsal bone	100091	Health-related outcomes	2000	Hospital inpatient	2005	Summary Operations	2005	Health-related outcomes > Hospital inpatient > Summary Operations
5053	NO	N/A	41210#P032	CAT-MUL	334726/31(334757)	-0.271483	-0.704054	0.106444	0.187534	LOGISTIC-BINARY	Operative procedures - secondary OPCS4: P03.2 Marsupialisation of Bartholin gland	100091	Health-related outcomes	2000	Hospital inpatient	2005	Summary Operations	2005	Health-related outcomes > Hospital inpatient > Summary Operations
5054	NO	N/A	20113#8	CAT-MUL	1931/658(2589)	0.0595657	-0.029565	0.147727	0.187582	LOGISTIC-BINARY	Illnesses of adopted mother: High blood pressure	100000	UK Biobank Assessment Centre	100025	Touchscreen	100034	Family history	100034	UK Biobank Assessment Centre > Touchscreen > Family history
5055	NO	N/A	132038	DATE	333399/1358(334757)	-0.0365342	-0.0913793	0.017331	0.187664	LOGISTIC-BINARY	Date N21 first reported (calculus of lower urinary tract)	2414	Health-related outcomes		First occurrences		First occurrences	2414	Health-related outcomes > First occurrences > Genitourinary system disorders
5056	NO	N/A	41272#S474	CAT-MUL	334564/193(334757)	-0.0998582	-0.252292	0.0451162	0.187806	LOGISTIC-BINARY	Operative procedures - OPCS4: S47.4 Incision of lesion of skin NEC	100091	Health-related outcomes	2000	Hospital inpatient	2005	Summary Operations	2005	Health-related outcomes > Hospital inpatient > Summary Operations
5057	NO	N/A	41210#W371	CAT-MUL	334708/49(334757)	0.173131	-0.0956796	0.421193	0.187888	LOGISTIC-BINARY	Operative procedures - secondary OPCS4: W37.1 Primary total prosthetic replacement of hip joint using cement	100091	Health-related outcomes	2000	Hospital inpatient	2005	Summary Operations	2005	Health-related outcomes > Hospital inpatient > Summary Operations
5058	NO	N/A	41210#G473	CAT-MUL	334745/12(334757)	0.324691	-0.1985	0.778953	0.187981	LOGISTIC-BINARY	Operative procedures - secondary OPCS4: G47.3 Irrigation of stomach	100091	Health-related outcomes	2000	Hospital inpatient	2005	Summary Operations	2005	Health-related outcomes > Hospital inpatient > Summary Operations
5059	NO	N/A	41210#Z334	CAT-MUL	334601/156(334757)	0.100676	-0.0529733	0.247093	0.188037	LOGISTIC-BINARY	Operative procedures - secondary OPCS4: Z33.4 Coronary artery	100091	Health-related outcomes	2000	Hospital inpatient	2005	Summary Operations	2005	Health-related outcomes > Hospital inpatient > Summary Operations
5060	NO	N/A	41272#Z334	CAT-MUL	334601/156(334757)	0.100676	-0.0529733	0.247093	0.188037	LOGISTIC-BINARY	Operative procedures - OPCS4: Z33.4 Coronary artery	100091	Health-related outcomes	2000	Hospital inpatient	2005	Summary Operations	2005	Health-related outcomes > Hospital inpatient > Summary Operations
5061	NO	N/A	20090#391	CAT-MUL	47302/188(47490)	-0.101529	-0.256751	0.0458816	0.188118	LOGISTIC-BINARY	Type of fat/oil used in cooking: Low fat soft margarine	100089	Online follow-up	100090	Diet by 24-hour recall	100110	Spreads/sauces/cooking oils yesterday	100110	Online follow-up > Diet by 24-hour recall > Spreads/sauces/cooking oils yesterday
5062	NO	N/A	130008	DATE	328998/5759(334757)	-0.0176458	-0.0440408	0.00852594	0.188209	LOGISTIC-BINARY	Date A04 first reported (other bacterial intestinal infections)	2401	Health-related outcomes		First occurrences		First occurrences	2401	Health-related outcomes > First occurrences > Certain infectious and parasitic diseases
5063	NO	N/A	20277#6114	CAT-MUL	215020/409(215429)	0.0631257	-0.0323698	0.155744	0.18821	LOGISTIC-BINARY	Job code at visit: Houseparents and residential wardens	100000	UK Biobank Assessment Centre	100071	Verbal interview	100073	Employment	100073	UK Biobank Assessment Centre > Verbal interview > Employment
5064	NO	N/A	41210#S091	CAT-MUL	334636/121(334757)	0.11343	-0.060316	0.278041	0.188287	LOGISTIC-BINARY	Operative procedures - secondary OPCS4: S09.1 Laser destruction of lesion of skin of head or neck	100091	Health-related outcomes	2000	Hospital inpatient	2005	Summary Operations	2005	Health-related outcomes > Hospital inpatient > Summary Operations
5065	NO	N/A	20003#1140867168	CAT-MUL	334677/39(334716)	-0.236435	-0.610753	0.095976	0.188315	LOGISTIC-BINARY	Treatment/medication code: haloperidol	100000	UK Biobank Assessment Centre	100071	Verbal interview	100075	Medications	100075	UK Biobank Assessment Centre > Verbal interview > Medications
5066	NO	N/A	41210#T778	CAT-MUL	334741/16(334757)	0.287748	-0.171327	0.69333	0.188344	LOGISTIC-BINARY	Operative procedures - secondary OPCS4: T77.8 Other specified excision of muscle	100091	Health-related outcomes	2000	Hospital inpatient	2005	Summary Operations	2005	Health-related outcomes > Hospital inpatient > Summary Operations
5067	NO	N/A	21064	CAT-SIN	86136/25342(111478)	-0.00962293	-0.023982	0.00469927	0.188441	LOGISTIC-BINARY	Sensitive stomach	100089	Online follow-up	153	Digestive health	153	Digestive health	153	Online follow-up > Digestive health
5068	NO	N/A	120033	INTEGER	58573	-0.0118592	-0.0295469	0.00582856	0.188449	ORDERED-LOGISTIC	Feet pain in last three months and rating of pain	154	Online follow-up		Experience of pain		Experience of pain	154	Online follow-up > Experience of pain
5069	NO	N/A	41210#G472	CAT-MUL	334740/17(334757)	-0.388253	-1.02358	0.139444	0.188484	LOGISTIC-BINARY	Operative procedures - secondary OPCS4: G47.2 Intubation of stomach for pressure manometry	100091	Health-related outcomes	2000	Hospital inpatient	2005	Summary Operations	2005	Health-related outcomes > Hospital inpatient > Summary Operations
5070	NO	N/A	41200#F232	CAT-MUL	334715/42(334757)	-0.228058	-0.588277	0.0935188	0.188493	LOGISTIC-BINARY	Operative procedures - main OPCS4: F23.2 Destruction of lesion of tongue	100091	Health-related outcomes	2000	Hospital inpatient	2005	Summary Operations	2005	Health-related outcomes > Hospital inpatient > Summary Operations
5071	NO	N/A	20003#1195	CAT-MUL	333837/879(334716)	-0.0453873	-0.113837	0.0215307	0.188672	LOGISTIC-BINARY	Treatment/medication code: vitamin c product	100000	UK Biobank Assessment Centre	100071	Verbal interview	100075	Medications	100075	UK Biobank Assessment Centre > Verbal interview > Medications
5072	NO	N/A	41210#M335	CAT-MUL	334666/91(334757)	-0.148771	-0.379295	0.0650157	0.188681	LOGISTIC-BINARY	Operative procedures - secondary OPCS4: M33.5 Percutaneous insertion of ureteric stent into ureter NEC	100091	Health-related outcomes	2000	Hospital inpatient	2005	Summary Operations	2005	Health-related outcomes > Hospital inpatient > Summary Operations
5073	NO	N/A	20003#1141188146	CAT-MUL	334258/458(334716)	0.0594622	-0.0305193	0.146877	0.188721	LOGISTIC-BINARY	Treatment/medication code: simvador 10mg tablet	100000	UK Biobank Assessment Centre	100071	Verbal interview	100075	Medications	100075	UK Biobank Assessment Centre > Verbal interview > Medications
5074	NO	N/A	41200#G446	CAT-MUL	334686/71(334757)	-0.169311	-0.433099	0.0728627	0.188785	LOGISTIC-BINARY	Operative procedures - main OPCS4: G44.6 Fibreoptic endoscopic pressure controlled balloon dilation of lower oesophageal sphincter	100091	Health-related outcomes	2000	Hospital inpatient	2005	Summary Operations	2005	Health-related outcomes > Hospital inpatient > Summary Operations
5075	NO	N/A	131668	DATE	332508/2249(334757)	-0.0282043	-0.0705808	0.0135869	0.188968	LOGISTIC-BINARY	Date K75 first reported (other inflammatory liver diseases)	2411	Health-related outcomes		First occurrences		First occurrences	2411	Health-related outcomes > First occurrences > Digestive system disorders
5076	NO	N/A	20003#1141169694	CAT-MUL	334699/17(334716)	-0.388566	-1.02519	0.140291	0.189	LOGISTIC-BINARY	Treatment/medication code: difflam sore throat 0.15% oral rinse	100000	UK Biobank Assessment Centre	100071	Verbal interview	100075	Medications	100075	UK Biobank Assessment Centre > Verbal interview > Medications
5077	NO	N/A	41246#1750	CAT-MUL	311394/9655(321049)	-0.0136965	-0.0342009	0.00667721	0.189029	LOGISTIC-BINARY	Treatment speciality of consultant (recoded): Medical oncology	100091	Health-related outcomes	2000	Hospital inpatient	2001	Summary Administration	2001	Health-related outcomes > Hospital inpatient > Summary Administration
5078	NO	N/A	41272#G438	CAT-MUL	334426/331(334757)	-0.0749608	-0.189032	0.0348938	0.189251	LOGISTIC-BINARY	Operative procedures - OPCS4: G43.8 Other specified fibreoptic endoscopic extirpation of lesion of upper gastrointestinal tract	100091	Health-related outcomes	2000	Hospital inpatient	2005	Summary Operations	2005	Health-related outcomes > Hospital inpatient > Summary Operations
5079	NO	N/A	41210#J035	CAT-MUL	334739/18(334757)	0.272112	-0.161567	0.657266	0.189271	LOGISTIC-BINARY	Operative procedures - secondary OPCS4: J03.5 Excision of multiple lesions of liver	100091	Health-related outcomes	2000	Hospital inpatient	2005	Summary Operations	2005	Health-related outcomes > Hospital inpatient > Summary Operations
5080	NO	N/A	41272#C466	CAT-MUL	334721/36(334757)	-0.247397	-0.641038	0.100215	0.189288	LOGISTIC-BINARY	Operative procedures - OPCS4: C46.6 Amniotic membrane graft to cornea	100091	Health-related outcomes	2000	Hospital inpatient	2005	Summary Operations	2005	Health-related outcomes > Hospital inpatient > Summary Operations
5081	NO	N/A	41231#2	CAT-MUL	325877/8880(334757)	-0.0164078	-0.0409624	0.0080388	0.189303	LOGISTIC-BINARY	Hospital episode type: Delivery episode	100091	Health-related outcomes	2000	Hospital inpatient	2001	Summary Administration	2001	Health-related outcomes > Hospital inpatient > Summary Administration
5082	NO	N/A	41210#U263	CAT-MUL	334743/14(334757)	-0.43699	-1.16037	0.151522	0.189307	LOGISTIC-BINARY	Operative procedures - secondary OPCS4: U26.3 Test strip urinalysis	100091	Health-related outcomes	2000	Hospital inpatient	2005	Summary Operations	2005	Health-related outcomes > Hospital inpatient > Summary Operations
5083	NO	N/A	23212	CONTINUOUS	31982	-0.00655505	-0.016343	0.00323295	0.189313	LINEAR	Femur total BMD (bone mineral density) (right)	100000	UK Biobank Assessment Centre	100003	Imaging	103	DXA assessment	125	UK Biobank Assessment Centre > Imaging > DXA assessment > Bone size, mineral and density by DXA
5084	NO	N/A	41210#C902	CAT-MUL	334244/513(334757)	-0.0598468	-0.150573	0.0282013	0.189313	LOGISTIC-BINARY	Operative procedures - secondary OPCS4: C90.2 Subconjunctival anaesthetic	100091	Health-related outcomes	2000	Hospital inpatient	2005	Summary Operations	2005	Health-related outcomes > Hospital inpatient > Summary Operations
5085	NO	N/A	41272#C902	CAT-MUL	334244/513(334757)	-0.0598468	-0.150573	0.0282013	0.189313	LOGISTIC-BINARY	Operative procedures - OPCS4: C90.2 Subconjunctival anaesthetic	100091	Health-related outcomes	2000	Hospital inpatient	2005	Summary Operations	2005	Health-related outcomes > Hospital inpatient > Summary Operations
5086	NO	N/A	41272#A703	CAT-MUL	334706/51(334757)	0.169259	-0.0943146	0.412819	0.189521	LOGISTIC-BINARY	Operative procedures - OPCS4: A70.3 Removal of neurostimulator from peripheral nerve	100091	Health-related outcomes	2000	Hospital inpatient	2005	Summary Operations	2005	Health-related outcomes > Hospital inpatient > Summary Operations
5087	NO	N/A	41272#S251	CAT-MUL	334738/19(334757)	0.266116	-0.157588	0.643402	0.189593	LOGISTIC-BINARY	Operative procedures - OPCS4: S25.1 Local fasciocutaneous subcutaneous pedicle flap to head or neck	100091	Health-related outcomes	2000	Hospital inpatient	2005	Summary Operations	2005	Health-related outcomes > Hospital inpatient > Summary Operations
5088	NO	N/A	41210#J211	CAT-MUL	334743/14(334757)	0.305585	-0.185709	0.736418	0.189659	LOGISTIC-BINARY	Operative procedures - secondary OPCS4: J21.1 Open removal of calculus from gall bladder	100091	Health-related outcomes	2000	Hospital inpatient	2005	Summary Operations	2005	Health-related outcomes > Hospital inpatient > Summary Operations
5089	NO	N/A	41272#M278	CAT-MUL	334497/260(334757)	-0.0848731	-0.214494	0.0393067	0.189666	LOGISTIC-BINARY	Operative procedures - OPCS4: M27.8 Other specified therapeutic ureteroscopic operations on ureter	100091	Health-related outcomes	2000	Hospital inpatient	2005	Summary Operations	2005	Health-related outcomes > Hospital inpatient > Summary Operations
5090	NO	N/A	41272#F105	CAT-MUL	334686/71(334757)	0.145252	-0.0797333	0.355285	0.189682	LOGISTIC-BINARY	Operative procedures - OPCS4	100091	Health-related outcomes	2000	Hospital inpatient	2005	Summary Operations	2005	Health-related outcomes > Hospital inpatient > Summary Operations
5091	NO	N/A	41210#Z897	CAT-MUL	333924/833(334757)	-0.0466185	-0.117115	0.0222537	0.189712	LOGISTIC-BINARY	Operative procedures - secondary OPCS4: Z89.7 Multiple digits of hand NEC	100091	Health-related outcomes	2000	Hospital inpatient	2005	Summary Operations	2005	Health-related outcomes > Hospital inpatient > Summary Operations
5092	NO	N/A	41272#Z897	CAT-MUL	333924/833(334757)	-0.0466185	-0.117115	0.0222537	0.189712	LOGISTIC-BINARY	Operative procedures - OPCS4: Z89.7 Multiple digits of hand NEC	100091	Health-related outcomes	2000	Hospital inpatient	2005	Summary Operations	2005	Health-related outcomes > Hospital inpatient > Summary Operations
5093	NO	N/A	130174	DATE	331206/3551(334757)	-0.0224072	-0.0560853	0.0109043	0.189768	LOGISTIC-BINARY	Date B00 first reported (herpesviral [herpes simplex] infections)	2401	Health-related outcomes		First occurrences		First occurrences	2401	Health-related outcomes > First occurrences > Certain infectious and parasitic diseases
5094	NO	N/A	4255	INTEGER	35095	0.00681519	-0.00337292	0.0170033	0.189821	LINEAR	Time last key touched	100000	UK Biobank Assessment Centre	100026	Cognitive function	100029	Numeric memory	100029	UK Biobank Assessment Centre > Cognitive function > Numeric memory
5095	NO	N/A	40011#9080	CAT-MUL	334655/102(334757)	-0.13895	-0.354324	0.0617685	0.189935	LOGISTIC-BINARY	Histology of cancer tumour: Teratoma malignant, NOS	100091	Health-related outcomes	100092	Cancer register	100092	Cancer register	100092	Health-related outcomes > Cancer register
5096	NO	N/A	20087#179	CAT-MUL	46167/1323(47490)	-0.0372396	-0.0934336	0.0179538	0.189948	LOGISTIC-BINARY	Types of spread used on bread/crackers: Normal fat dairy spread on bread/crackers	100089	Online follow-up	100090	Diet by 24-hour recall	100101	Bread/pasta/rice yesterday	100101	Online follow-up > Diet by 24-hour recall > Bread/pasta/rice yesterday
5097	NO	N/A	41273#844	CAT-MUL	334727/30(334757)	-0.274388	-0.71421	0.10953	0.189993	LOGISTIC-BINARY	Operative procedures - OPCS3: 844 Excision of lesion of tendon	100091	Health-related outcomes	2000	Hospital inpatient	2005	Summary Operations	2005	Health-related outcomes > Hospital inpatient > Summary Operations
5098	NO	N/A	41210#A671	CAT-MUL	334538/219(334757)	-0.0929006	-0.235196	0.0428572	0.189998	LOGISTIC-BINARY	Operative procedures - secondary OPCS4: A67.1 Cubital tunnel release	100091	Health-related outcomes	2000	Hospital inpatient	2005	Summary Operations	2005	Health-related outcomes > Hospital inpatient > Summary Operations
5099	NO	N/A	41210#L689	CAT-MUL	334712/45(334757)	0.179723	-0.101119	0.438233	0.190094	LOGISTIC-BINARY	Operative procedures - secondary OPCS4: L68.9 Unspecified repair of other artery	100091	Health-related outcomes	2000	Hospital inpatient	2005	Summary Operations	2005	Health-related outcomes > Hospital inpatient > Summary Operations
5100	NO	N/A	27823	CONTINUOUS	41892	-0.00637553	-0.0159126	0.00316156	0.190112	LINEAR	Overall average retinal pigment epithelium thickness (right)	100078	Assessment Centre	100079	Physical measures	100079	Physical measures	100079	Assessment Centre > Physical measures > Eye measures > Retinal optical coherence tomography > Derived OCT measures
5101	NO	N/A	41272#E038	CAT-MUL	334603/154(334757)	0.100278	-0.0535235	0.246808	0.190142	LOGISTIC-BINARY	Operative procedures - OPCS4: E03.8 Other specified operations on septum of nose	100091	Health-related outcomes	2000	Hospital inpatient	2005	Summary Operations	2005	Health-related outcomes > Hospital inpatient > Summary Operations
5102	NO	N/A	41200#M818	CAT-MUL	334739/18(334757)	-0.372443	-0.983663	0.136745	0.19016	LOGISTIC-BINARY	Operative procedures - main OPCS4: M81.8 Other specified operations on urethral orifice	100091	Health-related outcomes	2000	Hospital inpatient	2005	Summary Operations	2005	Health-related outcomes > Hospital inpatient > Summary Operations
5103	NO	N/A	41272#W321	CAT-MUL	334716/41(334757)	-0.23084	-0.597189	0.0956104	0.190175	LOGISTIC-BINARY	Operative procedures - OPCS4: W32.1 Prepared graft of bone	100091	Health-related outcomes	2000	Hospital inpatient	2005	Summary Operations	2005	Health-related outcomes > Hospital inpatient > Summary Operations
5104	NO	N/A	41200#S061	CAT-MUL	334735/22(334757)	-0.329275	-0.864308	0.125678	0.19026	LOGISTIC-BINARY	Operative procedures - main OPCS4: S06.1 Marsupialisation of lesion of skin of head or neck	100091	Health-related outcomes	2000	Hospital inpatient	2005	Summary Operations	2005	Health-related outcomes > Hospital inpatient > Summary Operations
5105	NO	N/A	41200#C183	CAT-MUL	334745/12(334757)	-0.48222	-1.28911	0.161777	0.190371	LOGISTIC-BINARY	Operative procedures - main OPCS4: C18.3 Correction of ptosis of eyelid using sling of fascia	100091	Health-related outcomes	2000	Hospital inpatient	2005	Summary Operations	2005	Health-related outcomes > Hospital inpatient > Summary Operations
5106	NO	N/A	41210#W337	CAT-MUL	334705/52(334757)	-0.201079	-0.518124	0.0853346	0.190397	LOGISTIC-BINARY	Operative procedures - secondary OPCS4: W33.7 Lavage of bone	100091	Health-related outcomes	2000	Hospital inpatient	2005	Summary Operations	2005	Health-related outcomes > Hospital inpatient > Summary Operations
5107	NO	N/A	131900	DATE	329243/5514(334757)	-0.0180547	-0.0451999	0.00885759	0.190431	LOGISTIC-BINARY	Date M35 first reported (other systemic involvement of connective tissue)	2413	Health-related outcomes		First occurrences		First occurrences	2413	Health-related outcomes > First occurrences > Musculoskeletal system and connective tissue disorders
5108	NO	N/A	41248#2000	CAT-MUL	315549/5241(320790)	0.0181217	-0.00912405	0.0451332	0.190438	LOGISTIC-BINARY	Destinations on discharge from hospital (recoded): Temporary place of residence	100091	Health-related outcomes	2000	Hospital inpatient	2001	Summary Administration	2001	Health-related outcomes > Hospital inpatient > Summary Administration
5109	NO	N/A	41200#W246	CAT-MUL	334047/710(334757)	0.0481619	-0.0248056	0.119431	0.190476	LOGISTIC-BINARY	Operative procedures - main OPCS4: W24.6 Closed reduction of fracture of bone and fixation using nail or screw	100091	Health-related outcomes	2000	Hospital inpatient	2005	Summary Operations	2005	Health-related outcomes > Hospital inpatient > Summary Operations
5110	NO	N/A	41210#Z088	CAT-MUL	334618/139(334757)	-0.117955	-0.300022	0.0535382	0.190502	LOGISTIC-BINARY	Operative procedures - secondary OPCS4: Z08.8 Specified brachial plexus NEC	100091	Health-related outcomes	2000	Hospital inpatient	2005	Summary Operations	2005	Health-related outcomes > Hospital inpatient > Summary Operations
5111	NO	N/A	41272#Z088	CAT-MUL	334618/139(334757)	-0.117955	-0.300022	0.0535382	0.190502	LOGISTIC-BINARY	Operative procedures - OPCS4: Z08.8 Specified brachial plexus NEC	100091	Health-related outcomes	2000	Hospital inpatient	2005	Summary Operations	2005	Health-related outcomes > Hospital inpatient > Summary Operations
5112	NO	N/A	41272#Q092	CAT-MUL	334564/193(334757)	-0.0991096	-0.251371	0.0456999	0.190628	LOGISTIC-BINARY	Operative procedures - OPCS4: Q09.2 Open myomectomy	100091	Health-related outcomes	2000	Hospital inpatient	2005	Summary Operations	2005	Health-related outcomes > Hospital inpatient > Summary Operations
5113	NO	N/A	6150#3	CAT-MUL	329167/5070(334237)	0.0184193	-0.00928954	0.0458869	0.190651	LOGISTIC-BINARY	Vascular/heart problems diagnosed by doctor: Stroke	100000	UK Biobank Assessment Centre	100025	Touchscreen	100036	Health and medical history	100044	UK Biobank Assessment Centre > Touchscreen > Health and medical history > Medical conditions
5114	NO	N/A	131804	DATE	331444/3313(334757)	0.0226527	-0.0114631	0.0563966	0.19067	LOGISTIC-BINARY	Date L81 first reported (other disorders of pigmentation)	2412	Health-related outcomes		First occurrences		First occurrences	2412	Health-related outcomes > First occurrences > Skin and subcutaneous tissue disorders
5115	NO	N/A	41200#K412	CAT-MUL	334739/18(334757)	0.271548	-0.162696	0.656968	0.190678	LOGISTIC-BINARY	Operative procedures - main OPCS4: K41.2 Autograft replacement of two coronary arteries NEC	100091	Health-related outcomes	2000	Hospital inpatient	2005	Summary Operations	2005	Health-related outcomes > Hospital inpatient > Summary Operations
5116	NO	N/A	41272#G345	CAT-MUL	334513/244(334757)	-0.0874862	-0.22152	0.0407435	0.190741	LOGISTIC-BINARY	Operative procedures - OPCS4: G34.5 Attention to gastrostomy tube	100091	Health-related outcomes	2000	Hospital inpatient	2005	Summary Operations	2005	Health-related outcomes > Hospital inpatient > Summary Operations
5117	NO	N/A	41272#M539	CAT-MUL	334744/13(334757)	0.314175	-0.193528	0.757502	0.190761	LOGISTIC-BINARY	Operative procedures - OPCS4: M53.9 Unspecified vaginal operations to support outlet of female bladder	100091	Health-related outcomes	2000	Hospital inpatient	2005	Summary Operations	2005	Health-related outcomes > Hospital inpatient > Summary Operations
5118	NO	N/A	20480	CAT-SIN	104948/4622(109570)	-0.0201973	-0.050596	0.0099277	0.190814	LOGISTIC-BINARY	Ever self-harmed	100089	Online follow-up	136	Mental health	146	Self-harm behaviours	146	Online follow-up > Mental health > Self-harm behaviours
5119	NO	N/A	20003#1140872112	CAT-MUL	334476/240(334716)	-0.0884354	-0.223972	0.0411839	0.190817	LOGISTIC-BINARY	Treatment/medication code: epanutin 25mg capsule	100000	UK Biobank Assessment Centre	100071	Verbal interview	100075	Medications	100075	UK Biobank Assessment Centre > Verbal interview > Medications
5120	NO	N/A	3393	CAT-SIN	192632/10186(202818)	0.0133929	-0.00673077	0.0334029	0.19082	LOGISTIC-BINARY	Hearing aid user	100000	UK Biobank Assessment Centre	100025	Touchscreen	100036	Health and medical history	100043	UK Biobank Assessment Centre > Touchscreen > Health and medical history > Hearing
5121	NO	N/A	41210#M021	CAT-MUL	334745/12(334757)	0.324052	-0.200486	0.781919	0.190928	LOGISTIC-BINARY	Operative procedures - secondary OPCS4: M02.1 Nephrectomy and excision of perirenal tissue	100091	Health-related outcomes	2000	Hospital inpatient	2005	Summary Operations	2005	Health-related outcomes > Hospital inpatient > Summary Operations
5122	NO	N/A	41272#L946	CAT-MUL	334741/16(334757)	0.284281	-0.17196	0.687744	0.191118	LOGISTIC-BINARY	Operative procedures - OPCS4: L94.6 Percutaneous transluminal venoplasty	100091	Health-related outcomes	2000	Hospital inpatient	2005	Summary Operations	2005	Health-related outcomes > Hospital inpatient > Summary Operations
5123	NO	N/A	131056	DATE	327574/7183(334757)	0.0155632	-0.00786001	0.0388175	0.191205	LOGISTIC-BINARY	Date G45 first reported (transient cerebral ischaemic attacks and related syndromes)	2406	Health-related outcomes		First occurrences		First occurrences	2406	Health-related outcomes > First occurrences > Nervous system disorders
5124	NO	N/A	41200#C411	CAT-MUL	334742/15(334757)	-0.415264	-1.10389	0.148941	0.191207	LOGISTIC-BINARY	Operative procedures - main OPCS4: C41.1 Peritomy	100091	Health-related outcomes	2000	Hospital inpatient	2005	Summary Operations	2005	Health-related outcomes > Hospital inpatient > Summary Operations
5125	NO	N/A	41200#G191	CAT-MUL	334701/56(334757)	-0.192297	-0.495317	0.0827536	0.191216	LOGISTIC-BINARY	Operative procedures - main OPCS4: G19.1 Diagnostic endoscopic examination of oesophagus and biopsy of lesion of oesophagus using rigid oesophagoscope	100091	Health-related outcomes	2000	Hospital inpatient	2005	Summary Operations	2005	Health-related outcomes > Hospital inpatient > Summary Operations
5126	NO	N/A	41210#T624	CAT-MUL	334738/19(334757)	-0.360368	-0.951392	0.134943	0.191316	LOGISTIC-BINARY	Operative procedures - secondary OPCS4: T62.4 Aspiration of bursa	100091	Health-related outcomes	2000	Hospital inpatient	2005	Summary Operations	2005	Health-related outcomes > Hospital inpatient > Summary Operations
5127	NO	N/A	20003#1140879866	CAT-MUL	334470/246(334716)	-0.0871989	-0.220963	0.0407864	0.191338	LOGISTIC-BINARY	Treatment/medication code: timolol	100000	UK Biobank Assessment Centre	100071	Verbal interview	100075	Medications	100075	UK Biobank Assessment Centre > Verbal interview > Medications
5128	NO	N/A	20003#1140862086	CAT-MUL	333699/1017(334716)	-0.041936	-0.105518	0.0203245	0.191393	LOGISTIC-BINARY	Treatment/medication code: salamol 100micrograms inhaler	100000	UK Biobank Assessment Centre	100071	Verbal interview	100075	Medications	100075	UK Biobank Assessment Centre > Verbal interview > Medications
5129	NO	N/A	41200#W369	CAT-MUL	334741/16(334757)	-0.400347	-1.06153	0.146107	0.191421	LOGISTIC-BINARY	Operative procedures - main OPCS4: W36.9 Unspecified diagnostic puncture of bone	100091	Health-related outcomes	2000	Hospital inpatient	2005	Summary Operations	2005	Health-related outcomes > Hospital inpatient > Summary Operations
5130	NO	N/A	41272#E048	CAT-MUL	334591/166(334757)	-0.10689	-0.271742	0.0492586	0.191426	LOGISTIC-BINARY	Operative procedures - OPCS4: E04.8 Other specified operations on turbinate of nose	100091	Health-related outcomes	2000	Hospital inpatient	2005	Summary Operations	2005	Health-related outcomes > Hospital inpatient > Summary Operations
5131	NO	N/A	41200#E893	CAT-MUL	334443/314(334757)	-0.0765599	-0.193701	0.0361507	0.19146	LOGISTIC-BINARY	Operative procedures - main OPCS4: E89.3 Nebuliser therapy	100091	Health-related outcomes	2000	Hospital inpatient	2005	Summary Operations	2005	Health-related outcomes > Hospital inpatient > Summary Operations
5132	NO	N/A	41246#2451	CAT-MUL	317738/3212(320950)	-0.0234311	-0.0587962	0.0115278	0.191482	LOGISTIC-BINARY	Treatment speciality of consultant (recoded): Spinal Surgery Service	100091	Health-related outcomes	2000	Hospital inpatient	2001	Summary Administration	2001	Health-related outcomes > Hospital inpatient > Summary Administration
5133	NO	N/A	41210#T723	CAT-MUL	334242/515(334757)	-0.0594306	-0.149982	0.0284469	0.19153	LOGISTIC-BINARY	Operative procedures - secondary OPCS4: T72.3 Release of constriction of sheath of tendon	100091	Health-related outcomes	2000	Hospital inpatient	2005	Summary Operations	2005	Health-related outcomes > Hospital inpatient > Summary Operations
5134	NO	N/A	41248#1000	CAT-MUL	39394/294977(334371)	0.00709932	-0.00354179	0.0177683	0.191585	LOGISTIC-BINARY	Destinations on discharge from hospital (recoded): Usual Place of residence	100091	Health-related outcomes	2000	Hospital inpatient	2001	Summary Administration	2001	Health-related outcomes > Hospital inpatient > Summary Administration
5135	NO	N/A	41210#T126	CAT-MUL	334741/16(334757)	-0.401196	-1.06569	0.145227	0.191592	LOGISTIC-BINARY	Operative procedures - secondary OPCS4	100091	Health-related outcomes	2000	Hospital inpatient	2005	Summary Operations	2005	Health-related outcomes > Hospital inpatient > Summary Operations
5136	NO	N/A	41210#W380	CAT-MUL	334686/71(334757)	-0.169014	-0.434112	0.074194	0.191602	LOGISTIC-BINARY	Operative procedures - secondary OPCS4: W38.0 Conversion from previous uncemented total prosthetic replacement of hip joint	100091	Health-related outcomes	2000	Hospital inpatient	2005	Summary Operations	2005	Health-related outcomes > Hospital inpatient > Summary Operations
5137	NO	N/A	41272#W380	CAT-MUL	334686/71(334757)	-0.169014	-0.434112	0.074194	0.191602	LOGISTIC-BINARY	Operative procedures - OPCS4: W38.0 Conversion from previous uncemented total prosthetic replacement of hip joint	100091	Health-related outcomes	2000	Hospital inpatient	2005	Summary Operations	2005	Health-related outcomes > Hospital inpatient > Summary Operations
5138	NO	N/A	41200#B223	CAT-MUL	334598/159(334757)	-0.109534	-0.278672	0.0504556	0.191656	LOGISTIC-BINARY	Operative procedures - main OPCS4: B22.3 Unilateral adrenalectomy	100091	Health-related outcomes	2000	Hospital inpatient	2005	Summary Operations	2005	Health-related outcomes > Hospital inpatient > Summary Operations
5139	NO	N/A	41210#F321	CAT-MUL	334723/34(334757)	0.202918	-0.117162	0.49459	0.191697	LOGISTIC-BINARY	Operative procedures - secondary OPCS4: F32.1 Biopsy of lesion of palate	100091	Health-related outcomes	2000	Hospital inpatient	2005	Summary Operations	2005	Health-related outcomes > Hospital inpatient > Summary Operations
5140	NO	N/A	41200#T318	CAT-MUL	334650/107(334757)	-0.135399	-0.345921	0.0611453	0.191716	LOGISTIC-BINARY	Operative procedures - main OPCS4: T31.8 Other specified other operations on anterior abdominal wall	100091	Health-related outcomes	2000	Hospital inpatient	2005	Summary Operations	2005	Health-related outcomes > Hospital inpatient > Summary Operations
5141	NO	N/A	41200#X362	CAT-MUL	333411/1346(334757)	-0.0362532	-0.0912053	0.0177119	0.19191	LOGISTIC-BINARY	Operative procedures - main OPCS4: X36.2 Venesection	100091	Health-related outcomes	2000	Hospital inpatient	2005	Summary Operations	2005	Health-related outcomes > Hospital inpatient > Summary Operations
5142	NO	N/A	20003#1140861202	CAT-MUL	334606/110(334716)	0.117459	-0.0642081	0.289109	0.191936	LOGISTIC-BINARY	Treatment/medication code: istin 5mg tablet	100000	UK Biobank Assessment Centre	100071	Verbal interview	100075	Medications	100075	UK Biobank Assessment Centre > Verbal interview > Medications
5143	NO	N/A	3077	CAT-SIN	333717	-0.00639444	-0.016	0.00321117	0.192165	ORDERED-LOGISTIC	Seating box height	100000	UK Biobank Assessment Centre	100006	Physical measures	100008	Anthropometry	100010	UK Biobank Assessment Centre > Physical measures > Anthropometry > Body size measures
5144	NO	N/A	41272#G638	CAT-MUL	334739/18(334757)	0.269843	-0.163377	0.65382	0.192167	LOGISTIC-BINARY	Operative procedures - OPCS4: G63.8 Other specified other open operations on jejunum	100091	Health-related outcomes	2000	Hospital inpatient	2005	Summary Operations	2005	Health-related outcomes > Hospital inpatient > Summary Operations
5145	NO	N/A	41272#L191	CAT-MUL	334595/162(334757)	-0.108468	-0.276123	0.0502111	0.19222	LOGISTIC-BINARY	Operative procedures - OPCS4: L19.1 Replacement of aneurysmal segment of ascending aorta by anastomosis of aorta to aorta NEC	100091	Health-related outcomes	2000	Hospital inpatient	2005	Summary Operations	2005	Health-related outcomes > Hospital inpatient > Summary Operations
5146	NO	N/A	41272#W374	CAT-MUL	334577/180(334757)	-0.10239	-0.260432	0.0476236	0.192271	LOGISTIC-BINARY	Operative procedures - OPCS4: W37.4 Revision of one component of total prosthetic replacement of hip joint using cement	100091	Health-related outcomes	2000	Hospital inpatient	2005	Summary Operations	2005	Health-related outcomes > Hospital inpatient > Summary Operations
5147	NO	N/A	41256#7824	CAT-MUL	334744/13(334757)	0.310862	-0.191023	0.753452	0.192272	LOGISTIC-BINARY	Operative procedures - main OPCS3: 782.4 Reduction with internal fixation : hand, fingers	100091	Health-related outcomes	2000	Hospital inpatient	2005	Summary Operations	2005	Health-related outcomes > Hospital inpatient > Summary Operations
5148	NO	N/A	20003#1141153270	CAT-MUL	334677/39(334716)	-0.236118	-0.61341	0.0987944	0.192367	LOGISTIC-BINARY	Treatment/medication code: asmabec 50micrograms spacehaler	100000	UK Biobank Assessment Centre	100071	Verbal interview	100075	Medications	100075	UK Biobank Assessment Centre > Verbal interview > Medications
5149	NO	N/A	41210#M703	CAT-MUL	334600/157(334757)	0.0990185	-0.0535964	0.244475	0.192433	LOGISTIC-BINARY	Operative procedures - secondary OPCS4: M70.3 Rectal needle biopsy of prostate	100091	Health-related outcomes	2000	Hospital inpatient	2005	Summary Operations	2005	Health-related outcomes > Hospital inpatient > Summary Operations
5150	NO	N/A	41200#X292	CAT-MUL	324283/10474(334757)	-0.0130573	-0.032757	0.00652222	0.192533	LOGISTIC-BINARY	Operative procedures - main OPCS4: X29.2 Continuous intravenous infusion of therapeutic substance NEC	100091	Health-related outcomes	2000	Hospital inpatient	2005	Summary Operations	2005	Health-related outcomes > Hospital inpatient > Summary Operations
5151	NO	N/A	41200#W932	CAT-MUL	334734/23(334757)	-0.3187	-0.838613	0.124757	0.192621	LOGISTIC-BINARY	Operative procedures - main OPCS4: W93.2 Conversion to hybrid prosthetic replacement of hip joint using cemented acetabular component	100091	Health-related outcomes	2000	Hospital inpatient	2005	Summary Operations	2005	Health-related outcomes > Hospital inpatient > Summary Operations
5152	NO	N/A	41272#W932	CAT-MUL	334734/23(334757)	-0.3187	-0.838613	0.124757	0.192621	LOGISTIC-BINARY	Operative procedures - OPCS4: W93.2 Conversion to hybrid prosthetic replacement of hip joint using cemented acetabular component	100091	Health-related outcomes	2000	Hospital inpatient	2005	Summary Operations	2005	Health-related outcomes > Hospital inpatient > Summary Operations
5153	NO	N/A	20003#1140864966	CAT-MUL	334652/64(334716)	0.151709	-0.0852842	0.372255	0.192652	LOGISTIC-BINARY	Treatment/medication code: salbutamol+ipratropium 100micrograms/20micrograms inhaler	100000	UK Biobank Assessment Centre	100071	Verbal interview	100075	Medications	100075	UK Biobank Assessment Centre > Verbal interview > Medications
5154	NO	N/A	22601#92213091	CAT-MUL	84061/76(84137)	0.139017	-0.0777457	0.341372	0.192662	LOGISTIC-BINARY	Job coding: hospital porter	100089	Online follow-up	123	Work environment	130	Employment history	130	Online follow-up > Work environment > Employment history
5155	NO	N/A	20003#1141167832	CAT-MUL	334689/27(334716)	0.224952	-0.132493	0.547946	0.192691	LOGISTIC-BINARY	Treatment/medication code: zemtard 120 xl m/r capsule	100000	UK Biobank Assessment Centre	100071	Verbal interview	100075	Medications	100075	UK Biobank Assessment Centre > Verbal interview > Medications
5156	NO	N/A	41272#S079	CAT-MUL	334617/140(334757)	0.104859	-0.0570724	0.258825	0.192737	LOGISTIC-BINARY	Operative procedures - OPCS4: S07.9 Unspecified photodynamic therapy of skin	100091	Health-related outcomes	2000	Hospital inpatient	2005	Summary Operations	2005	Health-related outcomes > Hospital inpatient > Summary Operations
5157	NO	N/A	41210#V144	CAT-MUL	334746/11(334757)	-0.506058	-1.36256	0.169841	0.192816	LOGISTIC-BINARY	Operative procedures - secondary OPCS4: V14.4 Excision of lesion of mandible	100091	Health-related outcomes	2000	Hospital inpatient	2005	Summary Operations	2005	Health-related outcomes > Hospital inpatient > Summary Operations
5158	NO	N/A	22601#12392993	CAT-MUL	84114/23(84137)	0.23934	-0.143546	0.581484	0.192909	LOGISTIC-BINARY	Job coding: laundry, laundrette, dry cleaning manager or proprietor/owner	100089	Online follow-up	123	Work environment	130	Employment history	130	Online follow-up > Work environment > Employment history
5159	NO	N/A	41272#A515	CAT-MUL	334708/49(334757)	-0.206282	-0.533978	0.0889034	0.19307	LOGISTIC-BINARY	Operative procedures - OPCS4	100091	Health-related outcomes	2000	Hospital inpatient	2005	Summary Operations	2005	Health-related outcomes > Hospital inpatient > Summary Operations
5160	NO	N/A	41272#C792	CAT-MUL	329401/5356(334757)	-0.0181218	-0.0455339	0.00904946	0.193097	LOGISTIC-BINARY	Operative procedures - OPCS4: C79.2 Vitrectomy using pars plana approach	100091	Health-related outcomes	2000	Hospital inpatient	2005	Summary Operations	2005	Health-related outcomes > Hospital inpatient > Summary Operations
5161	NO	N/A	20003#1140851088	CAT-MUL	334574/142(334716)	0.104037	-0.0567697	0.256926	0.193135	LOGISTIC-BINARY	Treatment/medication code: senokot 7.5mg tablet	100000	UK Biobank Assessment Centre	100071	Verbal interview	100075	Medications	100075	UK Biobank Assessment Centre > Verbal interview > Medications
5162	NO	N/A	41210#Z098	CAT-MUL	334606/151(334757)	0.100913	-0.0549574	0.249326	0.193144	LOGISTIC-BINARY	Operative procedures - secondary OPCS4: Z09.8 Specified peripheral nerve of arm NEC	100091	Health-related outcomes	2000	Hospital inpatient	2005	Summary Operations	2005	Health-related outcomes > Hospital inpatient > Summary Operations
5163	NO	N/A	41272#Z098	CAT-MUL	334606/151(334757)	0.100913	-0.0549574	0.249326	0.193144	LOGISTIC-BINARY	Operative procedures - OPCS4: Z09.8 Specified peripheral nerve of arm NEC	100091	Health-related outcomes	2000	Hospital inpatient	2005	Summary Operations	2005	Health-related outcomes > Hospital inpatient > Summary Operations
5164	NO	N/A	41210#X404	CAT-MUL	334167/590(334757)	-0.055162	-0.139428	0.0267863	0.193178	LOGISTIC-BINARY	Operative procedures - secondary OPCS4: X40.4 Haemofiltration	100091	Health-related outcomes	2000	Hospital inpatient	2005	Summary Operations	2005	Health-related outcomes > Hospital inpatient > Summary Operations
5165	NO	N/A	41200#U114	CAT-MUL	334460/297(334757)	0.0728599	-0.0389181	0.180705	0.193233	LOGISTIC-BINARY	Operative procedures - main OPCS4: U11.4 Computed tomography scan of cerebral vessels	100091	Health-related outcomes	2000	Hospital inpatient	2005	Summary Operations	2005	Health-related outcomes > Hospital inpatient > Summary Operations
5166	NO	N/A	41272#A107	CAT-MUL	334486/271(334757)	-0.0825106	-0.209486	0.0392507	0.193262	LOGISTIC-BINARY	Operative procedures - OPCS4: A10.7 Stereotactic radiosurgery on tissue of brain	100091	Health-related outcomes	2000	Hospital inpatient	2005	Summary Operations	2005	Health-related outcomes > Hospital inpatient > Summary Operations
5167	NO	N/A	41200#A522	CAT-MUL	331882/2875(334757)	-0.0247082	-0.0621706	0.0122974	0.193319	LOGISTIC-BINARY	Operative procedures - main OPCS4: A52.2 Therapeutic sacral epidural injection	100091	Health-related outcomes	2000	Hospital inpatient	2005	Summary Operations	2005	Health-related outcomes > Hospital inpatient > Summary Operations
5168	NO	N/A	41256#914	CAT-MUL	334597/160(334757)	0.0979151	-0.0532069	0.242132	0.193327	LOGISTIC-BINARY	Operative procedures - main OPCS3: 914 Excision of other lesion of skin or subcutaneous tissue	100091	Health-related outcomes	2000	Hospital inpatient	2005	Summary Operations	2005	Health-related outcomes > Hospital inpatient > Summary Operations
5169	NO	N/A	41251#8002	CAT-MUL	331994/927(332921)	-0.0436933	-0.110265	0.0214267	0.193335	LOGISTIC-BINARY	Sources of admission to hospital (recoded): Other hospital: Non-NHS	100091	Health-related outcomes	2000	Hospital inpatient	2001	Summary Administration	2001	Health-related outcomes > Hospital inpatient > Summary Administration
5170	NO	N/A	41210#Z262	CAT-MUL	334733/24(334757)	0.237056	-0.141801	0.576618	0.19334	LOGISTIC-BINARY	Operative procedures - secondary OPCS4: Z26.2 Submandibular gland	100091	Health-related outcomes	2000	Hospital inpatient	2005	Summary Operations	2005	Health-related outcomes > Hospital inpatient > Summary Operations
5171	NO	N/A	41272#Z262	CAT-MUL	334733/24(334757)	0.237056	-0.141801	0.576618	0.19334	LOGISTIC-BINARY	Operative procedures - OPCS4: Z26.2 Submandibular gland	100091	Health-related outcomes	2000	Hospital inpatient	2005	Summary Operations	2005	Health-related outcomes > Hospital inpatient > Summary Operations
5172	NO	N/A	41272#H489	CAT-MUL	334638/119(334757)	-0.126893	-0.324519	0.0583338	0.193353	LOGISTIC-BINARY	Operative procedures - OPCS4: H48.9 Unspecified excision of lesion of anus	100091	Health-related outcomes	2000	Hospital inpatient	2005	Summary Operations	2005	Health-related outcomes > Hospital inpatient > Summary Operations
5173	NO	N/A	41200#V143	CAT-MUL	334698/59(334757)	-0.186283	-0.480834	0.0818317	0.193401	LOGISTIC-BINARY	Operative procedures - main OPCS4: V14.3 Partial excision of mandible NEC	100091	Health-related outcomes	2000	Hospital inpatient	2005	Summary Operations	2005	Health-related outcomes > Hospital inpatient > Summary Operations
5174	NO	N/A	41200#O323	CAT-MUL	334746/11(334757)	0.337687	-0.213029	0.817253	0.193439	LOGISTIC-BINARY	Operative procedures - main OPCS4: O32.3 Revision of total prosthetic replacement of ankle joint NEC	100091	Health-related outcomes	2000	Hospital inpatient	2005	Summary Operations	2005	Health-related outcomes > Hospital inpatient > Summary Operations
5175	NO	N/A	41272#O323	CAT-MUL	334746/11(334757)	0.337687	-0.213029	0.817253	0.193439	LOGISTIC-BINARY	Operative procedures - OPCS4: O32.3 Revision of total prosthetic replacement of ankle joint NEC	100091	Health-related outcomes	2000	Hospital inpatient	2005	Summary Operations	2005	Health-related outcomes > Hospital inpatient > Summary Operations
5176	NO	N/A	20003#1140917034	CAT-MUL	334560/156(334716)	-0.110075	-0.28078	0.0513331	0.193477	LOGISTIC-BINARY	Treatment/medication code: airomir 100micrograms cfc-free inhaler	100000	UK Biobank Assessment Centre	100071	Verbal interview	100075	Medications	100075	UK Biobank Assessment Centre > Verbal interview > Medications
5177	NO	N/A	22601#21292686	CAT-MUL	84091/46(84137)	0.174813	-0.100726	0.428073	0.193597	LOGISTIC-BINARY	Job coding: other engineering professional	100089	Online follow-up	123	Work environment	130	Employment history	130	Online follow-up > Work environment > Employment history
5178	NO	N/A	41200#U543	CAT-MUL	333816/941(334757)	-0.0434715	-0.109752	0.0213739	0.193677	LOGISTIC-BINARY	Operative procedures - main OPCS4: U54.3 Delivery of rehabilitation for stroke	100091	Health-related outcomes	2000	Hospital inpatient	2005	Summary Operations	2005	Health-related outcomes > Hospital inpatient > Summary Operations
5179	NO	N/A	90146	CONTINUOUS	72203	-0.0125885	-0.031549	0.006372	0.193684	ORDERED-LOGISTIC	Fraction acceleration <= 800 milli-gravities	100088	Additional exposures	1008	Physical activity measurement	1010	Acceleration intensity distribution	1010	Additional exposures > Physical activity measurement > Acceleration intensity distribution
5180	NO	N/A	20003#1140867818	CAT-MUL	334529/187(334716)	0.0910132	-0.0494158	0.225352	0.1938	LOGISTIC-BINARY	Treatment/medication code: nortriptyline	100000	UK Biobank Assessment Centre	100071	Verbal interview	100075	Medications	100075	UK Biobank Assessment Centre > Verbal interview > Medications
5181	NO	N/A	131582	DATE	321493/13264(334757)	-0.0115956	-0.0291367	0.00585188	0.193901	LOGISTIC-BINARY	Date K20 first reported (oesophagitis)	2411	Health-related outcomes		First occurrences		First occurrences	2411	Health-related outcomes > First occurrences > Digestive system disorders
5182	NO	N/A	41256#8932	CAT-MUL	334672/85(334757)	-0.151911	-0.39029	0.068799	0.193905	LOGISTIC-BINARY	Operative procedures - main OPCS3: 893.2 Ligation or division of vein, not elsewhere classified : multiple ligatures	100091	Health-related outcomes	2000	Hospital inpatient	2005	Summary Operations	2005	Health-related outcomes > Hospital inpatient > Summary Operations
5183	NO	N/A	22601#23293031	CAT-MUL	83991/146(84137)	-0.11392	-0.291054	0.0530904	0.193992	LOGISTIC-BINARY	Job coding: other researchers including in broadcasting, journalism, photography, printing and publishing	100089	Online follow-up	123	Work environment	130	Employment history	130	Online follow-up > Work environment > Employment history
5184	NO	N/A	20003#1140861138	CAT-MUL	334418/298(334716)	0.0728722	-0.0391139	0.180931	0.193996	LOGISTIC-BINARY	Treatment/medication code: adizem-60 m/r tablet	100000	UK Biobank Assessment Centre	100071	Verbal interview	100075	Medications	100075	UK Biobank Assessment Centre > Verbal interview > Medications
5185	NO	N/A	41200#V489	CAT-MUL	334743/14(334757)	-0.43359	-1.15947	0.15623	0.194028	LOGISTIC-BINARY	Operative procedures - main OPCS4: V48.9 Unspecified denervation of spinal facet joint of vertebra	100091	Health-related outcomes	2000	Hospital inpatient	2005	Summary Operations	2005	Health-related outcomes > Hospital inpatient > Summary Operations
5186	NO	N/A	131272	DATE	334734/23(334757)	-0.318817	-0.840567	0.126168	0.194049	LOGISTIC-BINARY	Date I01 first reported (rheumatic fever with heart involvement)	2409	Health-related outcomes		First occurrences		First occurrences	2409	Health-related outcomes > First occurrences > Circulatory system disorders
5187	NO	N/A	25854	CONTINUOUS	32267	0.00677839	-0.00345187	0.0170086	0.194061	LINEAR	Volume of grey matter in Temporal Fusiform Cortex, anterior division (left)	1101	UK Biobank Assessment Centre		Imaging		Imaging	1101	UK Biobank Assessment Centre > Imaging > Brain MRI > T1 structural brain MRI > Regional grey matter volumes (FAST)
5188	NO	N/A	5159	CONTINUOUS	67830	-0.0049637	-0.0124558	0.00252839	0.194103	LINEAR	3mm asymmetry index (right)	100000	UK Biobank Assessment Centre	100006	Physical measures	100013	Eye measures	100014	UK Biobank Assessment Centre > Physical measures > Eye measures > Autorefraction
5189	NO	N/A	41210#Q103	CAT-MUL	332593/2164(334757)	0.0277856	-0.0144408	0.0694483	0.194127	LOGISTIC-BINARY	Operative procedures - secondary OPCS4: Q10.3 Dilation of cervix uteri and curettage of uterus NEC	100091	Health-related outcomes	2000	Hospital inpatient	2005	Summary Operations	2005	Health-related outcomes > Hospital inpatient > Summary Operations
5190	NO	N/A	41221#5	CAT-MUL	10154/52(10206)	-0.198447	-0.513946	0.0866119	0.194149	LOGISTIC-BINARY	Delivery methods: Breech, including partial breech extraction	100091	Health-related outcomes	2000	Hospital inpatient	2003	Summary Maternity	2003	Health-related outcomes > Hospital inpatient > Summary Maternity
5191	NO	N/A	41200#O401	CAT-MUL	334745/12(334757)	-0.484763	-1.30015	0.169624	0.194158	LOGISTIC-BINARY	Operative procedures - main OPCS4	100091	Health-related outcomes	2000	Hospital inpatient	2005	Summary Operations	2005	Health-related outcomes > Hospital inpatient > Summary Operations
5192	NO	N/A	41272#O401	CAT-MUL	334745/12(334757)	-0.484763	-1.30015	0.169624	0.194158	LOGISTIC-BINARY	Operative procedures - OPCS4	100091	Health-related outcomes	2000	Hospital inpatient	2005	Summary Operations	2005	Health-related outcomes > Hospital inpatient > Summary Operations
5193	NO	N/A	131192	DATE	333270/1487(334757)	-0.0343807	-0.0867404	0.0170813	0.194205	LOGISTIC-BINARY	Date H44 first reported (disorders of globe)	2407	Health-related outcomes		First occurrences		First occurrences	2407	Health-related outcomes > First occurrences > Eye and adnexa disorders
5194	NO	N/A	20003#1140874484	CAT-MUL	334706/10(334716)	-0.536069	-1.4474	0.17789	0.194232	LOGISTIC-BINARY	Treatment/medication code: avloclor 250mg tablet	100000	UK Biobank Assessment Centre	100071	Verbal interview	100075	Medications	100075	UK Biobank Assessment Centre > Verbal interview > Medications
5195	NO	N/A	41272#P173	CAT-MUL	334738/19(334757)	-0.356944	-0.946153	0.137442	0.19441	LOGISTIC-BINARY	Operative procedures - OPCS4: P17.3 Marsupialisation of lesion of vagina	100091	Health-related outcomes	2000	Hospital inpatient	2005	Summary Operations	2005	Health-related outcomes > Hospital inpatient > Summary Operations
5196	NO	N/A	20277#3536	CAT-MUL	215377/52(215429)	-0.199549	-0.517154	0.0873173	0.194543	LOGISTIC-BINARY	Job code at visit: Importers, exporters	100000	UK Biobank Assessment Centre	100071	Verbal interview	100073	Employment	100073	UK Biobank Assessment Centre > Verbal interview > Employment
5197	NO	N/A	131926	DATE	330336/4421(334757)	0.0194897	-0.0100976	0.0487987	0.194558	LOGISTIC-BINARY	Date M53 first reported (other dorsopathies, not elsewhere classified)	2413	Health-related outcomes		First occurrences		First occurrences	2413	Health-related outcomes > First occurrences > Musculoskeletal system and connective tissue disorders
5198	NO	N/A	41210#C142	CAT-MUL	334612/145(334757)	-0.114285	-0.292179	0.0535176	0.194575	LOGISTIC-BINARY	Operative procedures - secondary OPCS4: C14.2 Graft of skin to eyelid	100091	Health-related outcomes	2000	Hospital inpatient	2005	Summary Operations	2005	Health-related outcomes > Hospital inpatient > Summary Operations
5199	NO	N/A	41272#S054	CAT-MUL	334744/13(334757)	-0.453416	-1.2164	0.161243	0.194582	LOGISTIC-BINARY	Operative procedures - OPCS4: S05.4 Microscopically controlled excision of lesion of skin using chemosurgical technique NEC	100091	Health-related outcomes	2000	Hospital inpatient	2005	Summary Operations	2005	Health-related outcomes > Hospital inpatient > Summary Operations
5200	NO	N/A	41248#6000	CAT-MUL	314044/7198(321242)	0.0162318	-0.00837243	0.0406824	0.194596	LOGISTIC-BINARY	Destinations on discharge from hospital (recoded): Transfer within NHS provider	100091	Health-related outcomes	2000	Hospital inpatient	2001	Summary Administration	2001	Health-related outcomes > Hospital inpatient > Summary Administration
5201	NO	N/A	3894	INTEGER	7381	-0.0126089	-0.0316751	0.00645723	0.194883	LINEAR	Age heart attack diagnosed	100000	UK Biobank Assessment Centre	100025	Touchscreen	100036	Health and medical history	100044	UK Biobank Assessment Centre > Touchscreen > Health and medical history > Medical conditions
5202	NO	N/A	41200#T453	CAT-MUL	334590/167(334757)	-0.105751	-0.270141	0.0499897	0.194929	LOGISTIC-BINARY	Operative procedures - main OPCS4: T45.3 Image controlled percutaneous drainage of abdominal abscess NEC	100091	Health-related outcomes	2000	Hospital inpatient	2005	Summary Operations	2005	Health-related outcomes > Hospital inpatient > Summary Operations
5203	NO	N/A	90028	CONTINUOUS	72203	-0.00485781	-0.0122039	0.0024883	0.194945	LINEAR	Average acceleration 01:00 - 01:59	100088	Additional exposures	1008	Physical activity measurement	1009	Acceleration averages	1009	Additional exposures > Physical activity measurement > Acceleration averages
5204	NO	N/A	20003#1140882904	CAT-MUL	334690/26(334716)	-0.294586	-0.775058	0.119681	0.194955	LOGISTIC-BINARY	Treatment/medication code: canesten hc cream	100000	UK Biobank Assessment Centre	100071	Verbal interview	100075	Medications	100075	UK Biobank Assessment Centre > Verbal interview > Medications
5205	NO	N/A	41250#1000	CAT-MUL	40179/294551(334730)	0.00697451	-0.0035612	0.0175376	0.195045	LOGISTIC-BINARY	Methods of discharge from hospital (recoded): Discharged on clinical advice/consent	100091	Health-related outcomes	2000	Hospital inpatient	2001	Summary Administration	2001	Health-related outcomes > Hospital inpatient > Summary Administration
5206	NO	N/A	41210#Y134	CAT-MUL	334032/725(334757)	-0.0493809	-0.125029	0.024394	0.195077	LOGISTIC-BINARY	Operative procedures - secondary OPCS4: Y13.4 Radiofrequency controlled thermal destruction of lesion of organ NOC	100091	Health-related outcomes	2000	Hospital inpatient	2005	Summary Operations	2005	Health-related outcomes > Hospital inpatient > Summary Operations
5207	NO	N/A	41272#Y134	CAT-MUL	334032/725(334757)	-0.0493809	-0.125029	0.024394	0.195077	LOGISTIC-BINARY	Operative procedures - OPCS4: Y13.4 Radiofrequency controlled thermal destruction of lesion of organ NOC	100091	Health-related outcomes	2000	Hospital inpatient	2005	Summary Operations	2005	Health-related outcomes > Hospital inpatient > Summary Operations
5208	NO	N/A	25864	CONTINUOUS	32267	0.00663682	-0.00340332	0.0166769	0.195108	LINEAR	Volume of grey matter in Central Opercular Cortex (left)	1101	UK Biobank Assessment Centre		Imaging		Imaging	1101	UK Biobank Assessment Centre > Imaging > Brain MRI > T1 structural brain MRI > Regional grey matter volumes (FAST)
5209	NO	N/A	41272#W676	CAT-MUL	334692/65(334757)	0.14909	-0.0850157	0.367084	0.195145	LOGISTIC-BINARY	Operative procedures - OPCS4: W67.6 Remanipulation of traumatic dislocation of joint	100091	Health-related outcomes	2000	Hospital inpatient	2005	Summary Operations	2005	Health-related outcomes > Hospital inpatient > Summary Operations
5210	NO	N/A	20004#1318	CAT-MUL	329316/5400(334716)	-0.0180477	-0.0454779	0.00914482	0.195248	LOGISTIC-BINARY	Operation code: hip replacement/revision	100000	UK Biobank Assessment Centre	100071	Verbal interview	100076	Operations	100076	UK Biobank Assessment Centre > Verbal interview > Operations
5211	NO	N/A	20465	INTEGER	987	-0.0753893	-0.189105	0.0383263	0.195265	ORDERED-LOGISTIC	Number of times heard an un-real voice	100089	Online follow-up	136	Mental health	144	Unusual and psychotic experiences	144	Online follow-up > Mental health > Unusual and psychotic experiences
5212	NO	N/A	41272#S173	CAT-MUL	334731/26(334757)	0.227563	-0.136929	0.555542	0.195287	LOGISTIC-BINARY	Operative procedures - OPCS4: S17.3 Distant myocutaneous flap to head or neck NEC	100091	Health-related outcomes	2000	Hospital inpatient	2005	Summary Operations	2005	Health-related outcomes > Hospital inpatient > Summary Operations
5213	NO	N/A	41210#J314	CAT-MUL	334747/10(334757)	0.34822	-0.224992	0.84336	0.19537	LOGISTIC-BINARY	Operative procedures - secondary OPCS4: J31.4 Open removal of tubal prosthesis from bile duct	100091	Health-related outcomes	2000	Hospital inpatient	2005	Summary Operations	2005	Health-related outcomes > Hospital inpatient > Summary Operations
5214	NO	N/A	20003#1141146198	CAT-MUL	333780/936(334716)	-0.0434037	-0.109838	0.0215881	0.195397	LOGISTIC-BINARY	Treatment/medication code: xalatan 0.005% eye drops	100000	UK Biobank Assessment Centre	100071	Verbal interview	100075	Medications	100075	UK Biobank Assessment Centre > Verbal interview > Medications
5215	NO	N/A	41200#E275	CAT-MUL	334716/41(334757)	0.184947	-0.108191	0.453817	0.195485	LOGISTIC-BINARY	Operative procedures - main OPCS4: E27.5 Dilation of pharynx	100091	Health-related outcomes	2000	Hospital inpatient	2005	Summary Operations	2005	Health-related outcomes > Hospital inpatient > Summary Operations
5216	NO	N/A	41210#Y035	CAT-MUL	334727/30(334757)	-0.271132	-0.712016	0.112682	0.195712	LOGISTIC-BINARY	Operative procedures - secondary OPCS4: Y03.5 Conversion to prosthesis in organ NOC	100091	Health-related outcomes	2000	Hospital inpatient	2005	Summary Operations	2005	Health-related outcomes > Hospital inpatient > Summary Operations
5217	NO	N/A	41272#Y035	CAT-MUL	334727/30(334757)	-0.271132	-0.712016	0.112682	0.195712	LOGISTIC-BINARY	Operative procedures - OPCS4: Y03.5 Conversion to prosthesis in organ NOC	100091	Health-related outcomes	2000	Hospital inpatient	2005	Summary Operations	2005	Health-related outcomes > Hospital inpatient > Summary Operations
5218	NO	N/A	23210	CONTINUOUS	31982	-0.00670085	-0.0168521	0.00345037	0.195734	LINEAR	Femur shaft BMD (bone mineral density) (right)	100000	UK Biobank Assessment Centre	100003	Imaging	103	DXA assessment	125	UK Biobank Assessment Centre > Imaging > DXA assessment > Bone size, mineral and density by DXA
5219	NO	N/A	41210#G218	CAT-MUL	334391/366(334757)	-0.0701178	-0.178282	0.0342531	0.195759	LOGISTIC-BINARY	Operative procedures - secondary OPCS4: G21.8 Other specified other operations on oesophagus	100091	Health-related outcomes	2000	Hospital inpatient	2005	Summary Operations	2005	Health-related outcomes > Hospital inpatient > Summary Operations
5220	NO	N/A	22601#35512494	CAT-MUL	84095/42(84137)	0.182156	-0.10658	0.447237	0.195769	LOGISTIC-BINARY	Job coding: conservation or environmental protection officer, national park officer, marine/coastal conservationist, flood officer	100089	Online follow-up	123	Work environment	130	Employment history	130	Online follow-up > Work environment > Employment history
5221	NO	N/A	22617#3551	CAT-MUL	84095/42(84137)	0.182156	-0.10658	0.447237	0.195769	LOGISTIC-BINARY	Job code - historical: Conservation and environmental protection officers	100089	Online follow-up	123	Work environment	130	Employment history	130	Online follow-up > Work environment > Employment history
5222	NO	N/A	41272#G321	CAT-MUL	334666/91(334757)	-0.146191	-0.376302	0.0673179	0.195777	LOGISTIC-BINARY	Operative procedures - OPCS4: G32.1 Bypass of stomach by anastomosis of stomach to transposed jejunum	100091	Health-related outcomes	2000	Hospital inpatient	2005	Summary Operations	2005	Health-related outcomes > Hospital inpatient > Summary Operations
5223	NO	N/A	41272#X327	CAT-MUL	334717/40(334757)	-0.230247	-0.600769	0.0992252	0.195839	LOGISTIC-BINARY	Operative procedures - OPCS4: X32.7 Leucopheresis	100091	Health-related outcomes	2000	Hospital inpatient	2005	Summary Operations	2005	Health-related outcomes > Hospital inpatient > Summary Operations
5224	NO	N/A	41272#V489	CAT-MUL	334742/15(334757)	-0.413062	-1.10518	0.153461	0.195844	LOGISTIC-BINARY	Operative procedures - OPCS4: V48.9 Unspecified denervation of spinal facet joint of vertebra	100091	Health-related outcomes	2000	Hospital inpatient	2005	Summary Operations	2005	Health-related outcomes > Hospital inpatient > Summary Operations
5225	NO	N/A	20004#1534	CAT-MUL	333237/1479(334716)	-0.0345647	-0.0873991	0.0173655	0.195864	LOGISTIC-BINARY	Operation code: hand/finger surgery	100000	UK Biobank Assessment Centre	100071	Verbal interview	100076	Operations	100076	UK Biobank Assessment Centre > Verbal interview > Operations
5226	NO	N/A	20434	INTEGER	55006	0.00527073	-0.00271666	0.0132581	0.195888	LINEAR	Age at last episode of depression	100089	Online follow-up	136	Mental health	138	Depression	138	Online follow-up > Mental health > Depression
5227	NO	N/A	40006#C740	CAT-MUL	334746/11(334757)	0.332931	-0.214469	0.806798	0.195907	LOGISTIC-BINARY	Type of cancer: ICD10: C74.0 Cortex of adrenal gland	100091	Health-related outcomes	100092	Cancer register	100092	Cancer register	100092	Health-related outcomes > Cancer register
5228	NO	N/A	20112#11	CAT-MUL	2163/71(2234)	-0.170789	-0.441511	0.077299	0.195941	LOGISTIC-BINARY	Illnesses of adopted father: Parkinson's disease	100000	UK Biobank Assessment Centre	100025	Touchscreen	100034	Family history	100034	UK Biobank Assessment Centre > Touchscreen > Family history
5229	NO	N/A	41210#E552	CAT-MUL	334719/38(334757)	-0.236609	-0.618428	0.101739	0.196269	LOGISTIC-BINARY	Operative procedures - secondary OPCS4: E55.2 Open excision of lesion of lung	100091	Health-related outcomes	2000	Hospital inpatient	2005	Summary Operations	2005	Health-related outcomes > Hospital inpatient > Summary Operations
5230	NO	N/A	41272#S413	CAT-MUL	334735/22(334757)	-0.323891	-0.857457	0.129569	0.196274	LOGISTIC-BINARY	Operative procedures - OPCS4: S41.3 Secondary suture of skin of head or neck	100091	Health-related outcomes	2000	Hospital inpatient	2005	Summary Operations	2005	Health-related outcomes > Hospital inpatient > Summary Operations
5231	NO	N/A	41210#Z661	CAT-MUL	334740/17(334757)	0.276242	-0.172008	0.672971	0.19641	LOGISTIC-BINARY	Operative procedures - secondary OPCS4: Z66.1 Atlas	100091	Health-related outcomes	2000	Hospital inpatient	2005	Summary Operations	2005	Health-related outcomes > Hospital inpatient > Summary Operations
5232	NO	N/A	41272#Z661	CAT-MUL	334740/17(334757)	0.276242	-0.172008	0.672971	0.19641	LOGISTIC-BINARY	Operative procedures - OPCS4: Z66.1 Atlas	100091	Health-related outcomes	2000	Hospital inpatient	2005	Summary Operations	2005	Health-related outcomes > Hospital inpatient > Summary Operations
5233	NO	N/A	41210#H103	CAT-MUL	334729/28(334757)	0.219901	-0.132417	0.538394	0.19654	LOGISTIC-BINARY	Operative procedures - secondary OPCS4: H10.3 Sigmoid colectomy and anastomosis NEC	100091	Health-related outcomes	2000	Hospital inpatient	2005	Summary Operations	2005	Health-related outcomes > Hospital inpatient > Summary Operations
5234	NO	N/A	131084	DATE	334252/505(334757)	-0.0592411	-0.150577	0.0293743	0.196751	LOGISTIC-BINARY	Date G61 first reported (inflammatory polyneuropathy)	2406	Health-related outcomes		First occurrences		First occurrences	2406	Health-related outcomes > First occurrences > Nervous system disorders
5235	NO	N/A	41200#S577	CAT-MUL	334615/142(334757)	-0.114748	-0.294299	0.0545047	0.19676	LOGISTIC-BINARY	Operative procedures - main OPCS4: S57.7 Dressing of skin using vacuum assisted closure device NEC	100091	Health-related outcomes	2000	Hospital inpatient	2005	Summary Operations	2005	Health-related outcomes > Hospital inpatient > Summary Operations
5236	NO	N/A	41272#P054	CAT-MUL	333765/992(334757)	0.0403032	-0.0215271	0.100914	0.196878	LOGISTIC-BINARY	Operative procedures - OPCS4: P05.4 Excision of lesion of vulva NEC	100091	Health-related outcomes	2000	Hospital inpatient	2005	Summary Operations	2005	Health-related outcomes > Hospital inpatient > Summary Operations
5237	NO	N/A	41272#A611	CAT-MUL	333165/1592(334757)	-0.0329947	-0.0835376	0.016715	0.196971	LOGISTIC-BINARY	Operative procedures - OPCS4: A61.1 Excision of lesion of peripheral nerve	100091	Health-related outcomes	2000	Hospital inpatient	2005	Summary Operations	2005	Health-related outcomes > Hospital inpatient > Summary Operations
5238	NO	N/A	41200#X421	CAT-MUL	334744/13(334757)	0.308285	-0.1967	0.749949	0.197047	LOGISTIC-BINARY	Operative procedures - main OPCS4: X42.1 Insertion of temporary peritoneal dialysis catheter	100091	Health-related outcomes	2000	Hospital inpatient	2005	Summary Operations	2005	Health-related outcomes > Hospital inpatient > Summary Operations
5239	NO	N/A	25912	CONTINUOUS	32267	0.00701519	-0.003644	0.0176744	0.19707	LINEAR	Volume of grey matter in VIIIb Cerebellum (left)	1101	UK Biobank Assessment Centre		Imaging		Imaging	1101	UK Biobank Assessment Centre > Imaging > Brain MRI > T1 structural brain MRI > Regional grey matter volumes (FAST)
5240	NO	N/A	41200#D168	CAT-MUL	334735/22(334757)	0.243891	-0.149703	0.596119	0.197079	LOGISTIC-BINARY	Operative procedures - main OPCS4: D16.8 Other specified reconstruction of ossicular chain	100091	Health-related outcomes	2000	Hospital inpatient	2005	Summary Operations	2005	Health-related outcomes > Hospital inpatient > Summary Operations
5241	NO	N/A	41210#Z124	CAT-MUL	333670/1087(334757)	-0.0400345	-0.101491	0.0201892	0.197087	LOGISTIC-BINARY	Operative procedures - secondary OPCS4: Z12.4 Plantar nerve	100091	Health-related outcomes	2000	Hospital inpatient	2005	Summary Operations	2005	Health-related outcomes > Hospital inpatient > Summary Operations
5242	NO	N/A	41272#Z124	CAT-MUL	333670/1087(334757)	-0.0400345	-0.101491	0.0201892	0.197087	LOGISTIC-BINARY	Operative procedures - OPCS4: Z12.4 Plantar nerve	100091	Health-related outcomes	2000	Hospital inpatient	2005	Summary Operations	2005	Health-related outcomes > Hospital inpatient > Summary Operations
5243	NO	N/A	20003#1141168660	CAT-MUL	334670/46(334716)	0.1747	-0.102582	0.429963	0.197087	LOGISTIC-BINARY	Treatment/medication code: repaglinide	100000	UK Biobank Assessment Centre	100071	Verbal interview	100075	Medications	100075	UK Biobank Assessment Centre > Verbal interview > Medications
5244	NO	N/A	20277#9222	CAT-MUL	215395/34(215429)	0.201755	-0.120569	0.495122	0.197137	LOGISTIC-BINARY	Job code at visit: Hotel porters	100000	UK Biobank Assessment Centre	100071	Verbal interview	100073	Employment	100073	UK Biobank Assessment Centre > Verbal interview > Employment
5245	NO	N/A	131872	DATE	302173/32584(334757)	-0.00761559	-0.0192115	0.00394543	0.197343	LOGISTIC-BINARY	Date M17 first reported (gonarthrosis [arthrosis of knee])	2413	Health-related outcomes		First occurrences		First occurrences	2413	Health-related outcomes > First occurrences > Musculoskeletal system and connective tissue disorders
5246	NO	N/A	41210#E661	CAT-MUL	334439/318(334757)	0.0697817	-0.0382053	0.174098	0.197387	LOGISTIC-BINARY	Operative procedures - secondary OPCS4	100091	Health-related outcomes	2000	Hospital inpatient	2005	Summary Operations	2005	Health-related outcomes > Hospital inpatient > Summary Operations
5247	NO	N/A	41200#X354	CAT-MUL	334729/28(334757)	0.219095	-0.132708	0.536927	0.1974	LOGISTIC-BINARY	Operative procedures - main OPCS4: X35.4 Intravenous injection of non radioactive diagnostic substance	100091	Health-related outcomes	2000	Hospital inpatient	2005	Summary Operations	2005	Health-related outcomes > Hospital inpatient > Summary Operations
5248	NO	N/A	41210#K265	CAT-MUL	334738/19(334757)	-0.353192	-0.940389	0.139367	0.197415	LOGISTIC-BINARY	Operative procedures - secondary OPCS4: K26.5 Aortic valve repair NEC	100091	Health-related outcomes	2000	Hospital inpatient	2005	Summary Operations	2005	Health-related outcomes > Hospital inpatient > Summary Operations
5249	NO	N/A	20277#6121	CAT-MUL	214496/933(215429)	0.041456	-0.0222398	0.103862	0.197434	LOGISTIC-BINARY	Job code at visit: Nursery nurses	100000	UK Biobank Assessment Centre	100071	Verbal interview	100073	Employment	100073	UK Biobank Assessment Centre > Verbal interview > Employment
5250	NO	N/A	41272#O291	CAT-MUL	329311/5446(334757)	-0.0177702	-0.0449123	0.00913522	0.197445	LOGISTIC-BINARY	Operative procedures - OPCS4: O29.1 Subacromial decompression	100091	Health-related outcomes	2000	Hospital inpatient	2005	Summary Operations	2005	Health-related outcomes > Hospital inpatient > Summary Operations
5251	NO	N/A	41210#Z633	CAT-MUL	334679/78(334757)	-0.158201	-0.409	0.0730166	0.197481	LOGISTIC-BINARY	Operative procedures - secondary OPCS4: Z63.3 Temporal bone	100091	Health-related outcomes	2000	Hospital inpatient	2005	Summary Operations	2005	Health-related outcomes > Hospital inpatient > Summary Operations
5252	NO	N/A	41272#Z633	CAT-MUL	334679/78(334757)	-0.158201	-0.409	0.0730166	0.197481	LOGISTIC-BINARY	Operative procedures - OPCS4: Z63.3 Temporal bone	100091	Health-related outcomes	2000	Hospital inpatient	2005	Summary Operations	2005	Health-related outcomes > Hospital inpatient > Summary Operations
5253	NO	N/A	41210#X396	CAT-MUL	334728/29(334757)	-0.275401	-0.725201	0.116033	0.197587	LOGISTIC-BINARY	Operative procedures - secondary OPCS4: X39.6 Intraocular administration of therapeutic substance	100091	Health-related outcomes	2000	Hospital inpatient	2005	Summary Operations	2005	Health-related outcomes > Hospital inpatient > Summary Operations
5254	NO	N/A	20088#343	CAT-MUL	45218/2272(47490)	-0.0281002	-0.0711335	0.0143674	0.197606	LOGISTIC-BINARY	Types of spreads/sauces consumed: Salad dressing	100089	Online follow-up	100090	Diet by 24-hour recall	100110	Spreads/sauces/cooking oils yesterday	100110	Online follow-up > Diet by 24-hour recall > Spreads/sauces/cooking oils yesterday
5255	NO	N/A	25841	CONTINUOUS	32267	0.00654352	-0.0034124	0.0164994	0.197674	LINEAR	Volume of grey matter in Cingulate Gyrus, posterior division (right)	1101	UK Biobank Assessment Centre		Imaging		Imaging	1101	UK Biobank Assessment Centre > Imaging > Brain MRI > T1 structural brain MRI > Regional grey matter volumes (FAST)
5256	NO	N/A	41272#K221	CAT-MUL	334700/57(334757)	-0.188575	-0.490018	0.0851242	0.197682	LOGISTIC-BINARY	Operative procedures - OPCS4: K22.1 Excision of lesion of atrium	100091	Health-related outcomes	2000	Hospital inpatient	2005	Summary Operations	2005	Health-related outcomes > Hospital inpatient > Summary Operations
5257	NO	N/A	20003#1141166368	CAT-MUL	334683/33(334716)	0.202306	-0.121581	0.496762	0.197712	LOGISTIC-BINARY	Treatment/medication code: femodette tablet	100000	UK Biobank Assessment Centre	100071	Verbal interview	100075	Medications	100075	UK Biobank Assessment Centre > Verbal interview > Medications
5258	NO	N/A	41272#V528	CAT-MUL	334741/16(334757)	-0.392409	-1.05064	0.150204	0.197735	LOGISTIC-BINARY	Operative procedures - OPCS4: V52.8 Other specified other operations on intervertebral disc	100091	Health-related outcomes	2000	Hospital inpatient	2005	Summary Operations	2005	Health-related outcomes > Hospital inpatient > Summary Operations
5259	NO	N/A	22617#4122	CAT-MUL	81610/2527(84137)	0.0259118	-0.0137638	0.0651118	0.197801	LOGISTIC-BINARY	Job code - historical: Accounts and wages clerks, book-keepers, other financial clerks	100089	Online follow-up	123	Work environment	130	Employment history	130	Online follow-up > Work environment > Employment history
5260	NO	N/A	41210#K639	CAT-MUL	334742/15(334757)	-0.412531	-1.10586	0.1558	0.197847	LOGISTIC-BINARY	Operative procedures - secondary OPCS4: K63.9 Unspecified contrast radiology of heart	100091	Health-related outcomes	2000	Hospital inpatient	2005	Summary Operations	2005	Health-related outcomes > Hospital inpatient > Summary Operations
5261	NO	N/A	22601#41503307	CAT-MUL	80384/3753(84137)	0.0214502	-0.0113653	0.0539514	0.197958	LOGISTIC-BINARY	Job coding: general office assistant/clerk, clerical officer, clerk-typist, office supervisor, press/newspaper corrector/reader	100089	Online follow-up	123	Work environment	130	Employment history	130	Online follow-up > Work environment > Employment history
5262	NO	N/A	22617#4150	CAT-MUL	80384/3753(84137)	0.0214502	-0.0113653	0.0539514	0.197958	LOGISTIC-BINARY	Job code - historical: General office assistants/clerks	100089	Online follow-up	123	Work environment	130	Employment history	130	Online follow-up > Work environment > Employment history
5263	NO	N/A	131554	DATE	332813/1944(334757)	-0.0297041	-0.0752686	0.0151839	0.19796	LOGISTIC-BINARY	Date K01 first reported (embedded and impacted teeth)	2411	Health-related outcomes		First occurrences		First occurrences	2411	Health-related outcomes > First occurrences > Digestive system disorders
5264	NO	N/A	20277#5216	CAT-MUL	215345/84(215429)	-0.151245	-0.390777	0.0705364	0.198024	LOGISTIC-BINARY	Job code at visit: Pipe fitters	100000	UK Biobank Assessment Centre	100071	Verbal interview	100073	Employment	100073	UK Biobank Assessment Centre > Verbal interview > Employment
5265	NO	N/A	41210#G702	CAT-MUL	334736/21(334757)	-0.333186	-0.885708	0.134211	0.198109	LOGISTIC-BINARY	Operative procedures - secondary OPCS4: G70.2 Excision of lesion of ileum NEC	100091	Health-related outcomes	2000	Hospital inpatient	2005	Summary Operations	2005	Health-related outcomes > Hospital inpatient > Summary Operations
5266	NO	N/A	102980	CAT-SIN	47485	-0.0525369	-0.0527536	-0.0523203	0.198294	ORDERED-LOGISTIC	Other egg intake	100089	Online follow-up	100090	Diet by 24-hour recall	100107	Milk/eggs/cheese yesterday	100107	Online follow-up > Diet by 24-hour recall > Milk/eggs/cheese yesterday
5267	NO	N/A	41272#S061	CAT-MUL	334720/37(334757)	-0.237944	-0.623886	0.103619	0.198312	LOGISTIC-BINARY	Operative procedures - OPCS4: S06.1 Marsupialisation of lesion of skin of head or neck	100091	Health-related outcomes	2000	Hospital inpatient	2005	Summary Operations	2005	Health-related outcomes > Hospital inpatient > Summary Operations
5268	NO	N/A	41210#F428	CAT-MUL	334716/41(334757)	-0.224087	-0.586293	0.0986595	0.198314	LOGISTIC-BINARY	Operative procedures - secondary OPCS4: F42.8 Other specified other operations on mouth	100091	Health-related outcomes	2000	Hospital inpatient	2005	Summary Operations	2005	Health-related outcomes > Hospital inpatient > Summary Operations
5269	NO	N/A	41200#F115	CAT-MUL	334578/179(334757)	0.091956	-0.0514459	0.229002	0.198321	LOGISTIC-BINARY	Operative procedures - main OPCS4: F11.5 Endosseous implantation into jaw	100091	Health-related outcomes	2000	Hospital inpatient	2005	Summary Operations	2005	Health-related outcomes > Hospital inpatient > Summary Operations
5270	NO	N/A	41272#S033	CAT-MUL	334743/14(334757)	0.296356	-0.190008	0.722142	0.19835	LOGISTIC-BINARY	Operative procedures - OPCS4: S03.3 Excision of redundant skin or fat of arm	100091	Health-related outcomes	2000	Hospital inpatient	2005	Summary Operations	2005	Health-related outcomes > Hospital inpatient > Summary Operations
5271	NO	N/A	41210#Z926	CAT-MUL	308167/26590(334757)	-0.00831477	-0.0210089	0.0043352	0.198415	LOGISTIC-BINARY	Operative procedures - secondary OPCS4: Z92.6 Abdomen NEC	100091	Health-related outcomes	2000	Hospital inpatient	2005	Summary Operations	2005	Health-related outcomes > Hospital inpatient > Summary Operations
5272	NO	N/A	41272#Z926	CAT-MUL	308167/26590(334757)	-0.00831477	-0.0210089	0.0043352	0.198415	LOGISTIC-BINARY	Operative procedures - OPCS4: Z92.6 Abdomen NEC	100091	Health-related outcomes	2000	Hospital inpatient	2005	Summary Operations	2005	Health-related outcomes > Hospital inpatient > Summary Operations
5273	NO	N/A	41200#V252	CAT-MUL	334700/57(334757)	0.158086	-0.0926665	0.390434	0.198449	LOGISTIC-BINARY	Operative procedures - main OPCS4: V25.2 Primary extended decompression of lumbar spine NEC	100091	Health-related outcomes	2000	Hospital inpatient	2005	Summary Operations	2005	Health-related outcomes > Hospital inpatient > Summary Operations
5274	NO	N/A	40011#9673	CAT-MUL	334665/92(334757)	-0.14421	-0.37251	0.0677582	0.198484	LOGISTIC-BINARY	Histology of cancer tumour: Mantle cell lymphoma	100091	Health-related outcomes	100092	Cancer register	100092	Cancer register	100092	Health-related outcomes > Cancer register
5275	NO	N/A	22601#92593334	CAT-MUL	84089/48(84137)	0.170328	-0.100754	0.42004	0.1985	LOGISTIC-BINARY	Job coding: other shop work including: trolley collector, basket issuer, pricer/tagger	100089	Online follow-up	123	Work environment	130	Employment history	130	Online follow-up > Work environment > Employment history
5276	NO	N/A	40013#2015	CAT-MUL	334696/61(334757)	-0.180455	-0.468966	0.0824341	0.198547	LOGISTIC-BINARY	Type of cancer: ICD9: 2015 Hodgkin's disease, nodular sclerosis	100091	Health-related outcomes	100092	Cancer register	100092	Cancer register	100092	Health-related outcomes > Cancer register
5277	NO	N/A	6162#1	CAT-MUL	66238/266977(333215)	-0.00559613	-0.0141227	0.00294469	0.198692	LOGISTIC-BINARY	Types of transport used (excluding work): Car/motor vehicle	100000	UK Biobank Assessment Centre	100025	Touchscreen	100050	Lifestyle and environment	100054	UK Biobank Assessment Centre > Touchscreen > Lifestyle and environment > Physical activity
5278	NO	N/A	41210#P239	CAT-MUL	334742/15(334757)	0.289713	-0.18471	0.706865	0.198774	LOGISTIC-BINARY	Operative procedures - secondary OPCS4: P23.9 Unspecified other repair of prolapse of vagina	100091	Health-related outcomes	2000	Hospital inpatient	2005	Summary Operations	2005	Health-related outcomes > Hospital inpatient > Summary Operations
5279	NO	N/A	130144	DATE	334746/11(334757)	-0.496751	-1.3475	0.176141	0.198822	LOGISTIC-BINARY	Date A85 first reported (other viral encephalitis, not elsewhere classified)	2401	Health-related outcomes		First occurrences		First occurrences	2401	Health-related outcomes > First occurrences > Certain infectious and parasitic diseases
5280	NO	N/A	41200#F201	CAT-MUL	334736/21(334757)	-0.332415	-0.88434	0.134861	0.198827	LOGISTIC-BINARY	Operative procedures - main OPCS4: F20.1 Excision of gingiva	100091	Health-related outcomes	2000	Hospital inpatient	2005	Summary Operations	2005	Health-related outcomes > Hospital inpatient > Summary Operations
5281	NO	N/A	41272#N179	CAT-MUL	334717/40(334757)	-0.227824	-0.596751	0.100619	0.198943	LOGISTIC-BINARY	Operative procedures - OPCS4: N17.9 Unspecified excision of vas deferens	100091	Health-related outcomes	2000	Hospital inpatient	2005	Summary Operations	2005	Health-related outcomes > Hospital inpatient > Summary Operations
5282	NO	N/A	41210#T625	CAT-MUL	334417/340(334757)	-0.072471	-0.185158	0.0361129	0.199003	LOGISTIC-BINARY	Operative procedures - secondary OPCS4: T62.5 Injection into bursa	100091	Health-related outcomes	2000	Hospital inpatient	2005	Summary Operations	2005	Health-related outcomes > Hospital inpatient > Summary Operations
5283	NO	N/A	41210#Y318	CAT-MUL	334705/52(334757)	-0.19693	-0.513464	0.0890813	0.199029	LOGISTIC-BINARY	Operative procedures - secondary OPCS4: Y31.8 Other specified exploration of organ NOC	100091	Health-related outcomes	2000	Hospital inpatient	2005	Summary Operations	2005	Health-related outcomes > Hospital inpatient > Summary Operations
5284	NO	N/A	41272#Y318	CAT-MUL	334705/52(334757)	-0.19693	-0.513464	0.0890813	0.199029	LOGISTIC-BINARY	Operative procedures - OPCS4: Y31.8 Other specified exploration of organ NOC	100091	Health-related outcomes	2000	Hospital inpatient	2005	Summary Operations	2005	Health-related outcomes > Hospital inpatient > Summary Operations
5285	NO	N/A	41200#Q501	CAT-MUL	334725/32(334757)	0.205474	-0.12475	0.505277	0.199094	LOGISTIC-BINARY	Operative procedures - main OPCS4: Q50.1 Diagnostic endoscopic examination of ovary and biopsy of lesion of ovary	100091	Health-related outcomes	2000	Hospital inpatient	2005	Summary Operations	2005	Health-related outcomes > Hospital inpatient > Summary Operations
5286	NO	N/A	41210#O111	CAT-MUL	333765/992(334757)	-0.0416832	-0.105999	0.021279	0.199158	LOGISTIC-BINARY	Operative procedures - secondary OPCS4: O11.1 Gastro-oesophageal junction	100091	Health-related outcomes	2000	Hospital inpatient	2005	Summary Operations	2005	Health-related outcomes > Hospital inpatient > Summary Operations
5287	NO	N/A	41272#O111	CAT-MUL	333765/992(334757)	-0.0416832	-0.105999	0.021279	0.199158	LOGISTIC-BINARY	Operative procedures - OPCS4: O11.1 Gastro-oesophageal junction	100091	Health-related outcomes	2000	Hospital inpatient	2005	Summary Operations	2005	Health-related outcomes > Hospital inpatient > Summary Operations
5288	NO	N/A	41272#C171	CAT-MUL	334570/187(334757)	0.0899652	-0.0505542	0.224365	0.199226	LOGISTIC-BINARY	Operative procedures - OPCS4: C17.1 Suture of eyelid	100091	Health-related outcomes	2000	Hospital inpatient	2005	Summary Operations	2005	Health-related outcomes > Hospital inpatient > Summary Operations
5289	NO	N/A	41200#S051	CAT-MUL	334276/481(334757)	-0.0604381	-0.154175	0.0304427	0.199266	LOGISTIC-BINARY	Operative procedures - main OPCS4: S05.1 Microscopically controlled excision of lesion of skin of head or neck using fresh tissue technique	100091	Health-related outcomes	2000	Hospital inpatient	2005	Summary Operations	2005	Health-related outcomes > Hospital inpatient > Summary Operations
5290	NO	N/A	20003#1140921844	CAT-MUL	334703/13(334716)	-0.44537	-1.20308	0.165091	0.199295	LOGISTIC-BINARY	Treatment/medication code: powergel 2.5% gel	100000	UK Biobank Assessment Centre	100071	Verbal interview	100075	Medications	100075	UK Biobank Assessment Centre > Verbal interview > Medications
5291	NO	N/A	41272#F282	CAT-MUL	334731/26(334757)	0.225854	-0.13878	0.554654	0.199303	LOGISTIC-BINARY	Operative procedures - OPCS4: F28.2 Destruction of lesion of palate	100091	Health-related outcomes	2000	Hospital inpatient	2005	Summary Operations	2005	Health-related outcomes > Hospital inpatient > Summary Operations
5292	NO	N/A	41210#Y268	CAT-MUL	334418/339(334757)	-0.0723841	-0.185059	0.0361678	0.199377	LOGISTIC-BINARY	Operative procedures - secondary OPCS4: Y26.8 Other specified other repair of organ NOC	100091	Health-related outcomes	2000	Hospital inpatient	2005	Summary Operations	2005	Health-related outcomes > Hospital inpatient > Summary Operations
5293	NO	N/A	41272#Y268	CAT-MUL	334418/339(334757)	-0.0723841	-0.185059	0.0361678	0.199377	LOGISTIC-BINARY	Operative procedures - OPCS4: Y26.8 Other specified other repair of organ NOC	100091	Health-related outcomes	2000	Hospital inpatient	2005	Summary Operations	2005	Health-related outcomes > Hospital inpatient > Summary Operations
5294	NO	N/A	41200#A658	CAT-MUL	334738/19(334757)	-0.349849	-0.933855	0.140378	0.199407	LOGISTIC-BINARY	Operative procedures - main OPCS4: A65.8 Other specified release of entrapment of peripheral nerve at wrist	100091	Health-related outcomes	2000	Hospital inpatient	2005	Summary Operations	2005	Health-related outcomes > Hospital inpatient > Summary Operations
5295	NO	N/A	27833	CONTINUOUS	10923	0.0121497	-0.00640851	0.0307079	0.199417	LINEAR	Retinal pigment epithelium thickness at inner temporal subfield (right)	100078	Assessment Centre	100079	Physical measures	100079	Physical measures	100079	Assessment Centre > Physical measures > Eye measures > Retinal optical coherence tomography > Derived OCT measures
5296	NO	N/A	20003#1141156644	CAT-MUL	334029/687(334716)	-0.0503434	-0.128246	0.0255838	0.199444	LOGISTIC-BINARY	Treatment/medication code: elleste duet conti tablet	100000	UK Biobank Assessment Centre	100071	Verbal interview	100075	Medications	100075	UK Biobank Assessment Centre > Verbal interview > Medications
5297	NO	N/A	22601#92243389	CAT-MUL	83676/461(84137)	-0.0618649	-0.157881	0.0311934	0.199488	LOGISTIC-BINARY	Job coding: waiter, waitress, maitre d'hotel, sommelier, steward	100089	Online follow-up	123	Work environment	130	Employment history	130	Online follow-up > Work environment > Employment history
5298	NO	N/A	22617#9224	CAT-MUL	83676/461(84137)	-0.0618649	-0.157881	0.0311934	0.199488	LOGISTIC-BINARY	Job code - historical: Waiters, waitresses	100089	Online follow-up	123	Work environment	130	Employment history	130	Online follow-up > Work environment > Employment history
5299	NO	N/A	41200#E591	CAT-MUL	333834/923(334757)	0.0414979	-0.0225636	0.104247	0.199494	LOGISTIC-BINARY	Operative procedures - main OPCS4: E59.1 Needle biopsy of lesion of lung	100091	Health-related outcomes	2000	Hospital inpatient	2005	Summary Operations	2005	Health-related outcomes > Hospital inpatient > Summary Operations
5300	NO	N/A	22601#52152527	CAT-MUL	84123/14(84137)	-0.425825	-1.14909	0.15855	0.199511	LOGISTIC-BINARY	Job coding: welder	100089	Online follow-up	123	Work environment	130	Employment history	130	Online follow-up > Work environment > Employment history
5301	NO	N/A	41210#W032	CAT-MUL	334702/55(334757)	-0.191847	-0.500057	0.0875773	0.199587	LOGISTIC-BINARY	Operative procedures - secondary OPCS4: W03.2 Osteotomy of multiple metatarsals	100091	Health-related outcomes	2000	Hospital inpatient	2005	Summary Operations	2005	Health-related outcomes > Hospital inpatient > Summary Operations
5302	NO	N/A	41210#W321	CAT-MUL	334721/36(334757)	-0.242823	-0.638061	0.10655	0.199625	LOGISTIC-BINARY	Operative procedures - secondary OPCS4: W32.1 Prepared graft of bone	100091	Health-related outcomes	2000	Hospital inpatient	2005	Summary Operations	2005	Health-related outcomes > Hospital inpatient > Summary Operations
5303	NO	N/A	41210#Z395	CAT-MUL	334681/76(334757)	-0.160071	-0.415204	0.0748612	0.199629	LOGISTIC-BINARY	Operative procedures - secondary OPCS4: Z39.5 Saphenous vein NEC	100091	Health-related outcomes	2000	Hospital inpatient	2005	Summary Operations	2005	Health-related outcomes > Hospital inpatient > Summary Operations
5304	NO	N/A	41272#Z395	CAT-MUL	334681/76(334757)	-0.160071	-0.415204	0.0748612	0.199629	LOGISTIC-BINARY	Operative procedures - OPCS4: Z39.5 Saphenous vein NEC	100091	Health-related outcomes	2000	Hospital inpatient	2005	Summary Operations	2005	Health-related outcomes > Hospital inpatient > Summary Operations
5305	NO	N/A	131378	DATE	332180/2577(334757)	0.0251087	-0.0135064	0.063248	0.199699	LOGISTIC-BINARY	Date I69 first reported (sequelae of cerebrovascular disease)	2409	Health-related outcomes		First occurrences		First occurrences	2409	Health-related outcomes > First occurrences > Circulatory system disorders
5306	NO	N/A	41210#T432	CAT-MUL	334746/11(334757)	-0.496386	-1.34753	0.177939	0.199734	LOGISTIC-BINARY	Operative procedures - secondary OPCS4: T43.2 Diagnostic endoscopic examination of peritoneum and biopsy of lesion of intra-abdominal organ NEC	100091	Health-related outcomes	2000	Hospital inpatient	2005	Summary Operations	2005	Health-related outcomes > Hospital inpatient > Summary Operations
5307	NO	N/A	20427	CAT-SIN	5998/26948(32946)	-0.0186887	-0.0471772	0.00995591	0.199735	LOGISTIC-BINARY	Frequent trouble falling or staying asleep during worst period of anxiety	100089	Online follow-up	136	Mental health	140	Anxiety	140	Online follow-up > Mental health > Anxiety
5308	NO	N/A	41272#K452	CAT-MUL	334734/23(334757)	-0.312978	-0.832059	0.129516	0.199828	LOGISTIC-BINARY	Operative procedures - OPCS4: K45.2 Double anastomosis of thoracic arteries to coronary arteries NEC	100091	Health-related outcomes	2000	Hospital inpatient	2005	Summary Operations	2005	Health-related outcomes > Hospital inpatient > Summary Operations
5309	NO	N/A	41200#V195	CAT-MUL	334738/19(334757)	-0.35081	-0.937307	0.140861	0.199865	LOGISTIC-BINARY	Operative procedures - main OPCS4: V19.5 Manipulation of mandible NEC	100091	Health-related outcomes	2000	Hospital inpatient	2005	Summary Operations	2005	Health-related outcomes > Hospital inpatient > Summary Operations
5310	NO	N/A	20003#1140860790	CAT-MUL	334628/88(334716)	0.128444	-0.0744309	0.319	0.199899	LOGISTIC-BINARY	Treatment/medication code: enalapril maleate+hydrochlorothiazide 20mg/12.5mg tablet	100000	UK Biobank Assessment Centre	100071	Verbal interview	100075	Medications	100075	UK Biobank Assessment Centre > Verbal interview > Medications
5311	NO	N/A	41210#S288	CAT-MUL	334717/40(334757)	-0.228142	-0.598745	0.101281	0.19997	LOGISTIC-BINARY	Operative procedures - secondary OPCS4: S28.8 Other specified flap of mucosa	100091	Health-related outcomes	2000	Hospital inpatient	2005	Summary Operations	2005	Health-related outcomes > Hospital inpatient > Summary Operations
5312	NO	N/A	41272#S288	CAT-MUL	334717/40(334757)	-0.228142	-0.598745	0.101281	0.19997	LOGISTIC-BINARY	Operative procedures - OPCS4: S28.8 Other specified flap of mucosa	100091	Health-related outcomes	2000	Hospital inpatient	2005	Summary Operations	2005	Health-related outcomes > Hospital inpatient > Summary Operations
5313	NO	N/A	20003#1141189464	CAT-MUL	334697/19(334716)	0.259117	-0.163546	0.63483	0.200032	LOGISTIC-BINARY	Treatment/medication code: exe-cort hydrocortisone 1% cream	100000	UK Biobank Assessment Centre	100071	Verbal interview	100075	Medications	100075	UK Biobank Assessment Centre > Verbal interview > Medications
5314	NO	N/A	41200#A145	CAT-MUL	334744/13(334757)	0.306547	-0.198315	0.749437	0.200137	LOGISTIC-BINARY	Operative procedures - main OPCS4: A14.5 Attention to cerebroventricular shunt NEC	100091	Health-related outcomes	2000	Hospital inpatient	2005	Summary Operations	2005	Health-related outcomes > Hospital inpatient > Summary Operations
5315	NO	N/A	1970	CAT-SIN	249166/77219(326385)	0.00529344	-0.00281054	0.0133863	0.200153	LOGISTIC-BINARY	Nervous feelings	100000	UK Biobank Assessment Centre	100025	Touchscreen	100059	Psychosocial factors	100060	UK Biobank Assessment Centre > Touchscreen > Psychosocial factors > Mental health
5316	NO	N/A	20003#1140911680	CAT-MUL	334171/545(334716)	-0.0565452	-0.14433	0.0287318	0.200155	LOGISTIC-BINARY	Treatment/medication code: starflower oil	100000	UK Biobank Assessment Centre	100071	Verbal interview	100075	Medications	100075	UK Biobank Assessment Centre > Verbal interview > Medications
5317	NO	N/A	41272#T312	CAT-MUL	334741/16(334757)	-0.389281	-1.04492	0.152431	0.200176	LOGISTIC-BINARY	Operative procedures - OPCS4: T31.2 Excision of lesion of anterior abdominal wall and insert of prosthetic material into anterior abdominal wall	100091	Health-related outcomes	2000	Hospital inpatient	2005	Summary Operations	2005	Health-related outcomes > Hospital inpatient > Summary Operations
5318	NO	N/A	20003#1141157364	CAT-MUL	334640/76(334716)	0.137641	-0.0803941	0.34158	0.200192	LOGISTIC-BINARY	Treatment/medication code: metronidazole product	100000	UK Biobank Assessment Centre	100071	Verbal interview	100075	Medications	100075	UK Biobank Assessment Centre > Verbal interview > Medications
5319	NO	N/A	102040	CAT-SIN	47490	-0.0546985	-0.0547641	-0.0546328	0.200256	ORDERED-LOGISTIC	Indian snacks intake	100089	Online follow-up	100090	Diet by 24-hour recall	100109	Soup/snacks/pastries yesterday	100109	Online follow-up > Diet by 24-hour recall > Soup/snacks/pastries yesterday
5320	NO	N/A	40011#8041	CAT-MUL	334370/387(334757)	-0.0673764	-0.172317	0.0339777	0.200284	LOGISTIC-BINARY	Histology of cancer tumour: Small cell carcinoma, NOS	100091	Health-related outcomes	100092	Cancer register	100092	Cancer register	100092	Health-related outcomes > Cancer register
5321	NO	N/A	20003#1140862776	CAT-MUL	334444/272(334716)	-0.0808585	-0.207246	0.0403687	0.200295	LOGISTIC-BINARY	Treatment/medication code: clarityn 10mg tablet	100000	UK Biobank Assessment Centre	100071	Verbal interview	100075	Medications	100075	UK Biobank Assessment Centre > Verbal interview > Medications
5322	NO	N/A	20003#1140884706	CAT-MUL	334703/13(334716)	-0.443527	-1.19787	0.166896	0.200475	LOGISTIC-BINARY	Treatment/medication code: megestrol	100000	UK Biobank Assessment Centre	100071	Verbal interview	100075	Medications	100075	UK Biobank Assessment Centre > Verbal interview > Medications
5323	NO	N/A	130856	DATE	334565/192(334757)	-0.0967353	-0.248636	0.0477781	0.200479	LOGISTIC-BINARY	Date F11 first reported (mental and behavioural disorders due to use of opioids)	2405	Health-related outcomes		First occurrences		First occurrences	2405	Health-related outcomes > First occurrences > Mental and behavioural disorders
5324	NO	N/A	41272#P294	CAT-MUL	334736/21(334757)	0.248969	-0.156519	0.611023	0.200522	LOGISTIC-BINARY	Operative procedures - OPCS4: P29.4 Removal of foreign body from vagina	100091	Health-related outcomes	2000	Hospital inpatient	2005	Summary Operations	2005	Health-related outcomes > Hospital inpatient > Summary Operations
5325	NO	N/A	41210#C622	CAT-MUL	334694/63(334757)	-0.176934	-0.460802	0.0822327	0.200583	LOGISTIC-BINARY	Operative procedures - secondary OPCS4: C62.2 Surgical iridotomy	100091	Health-related outcomes	2000	Hospital inpatient	2005	Summary Operations	2005	Health-related outcomes > Hospital inpatient > Summary Operations
5326	NO	N/A	41200#G302	CAT-MUL	334724/33(334757)	-0.252144	-0.664868	0.110278	0.200647	LOGISTIC-BINARY	Operative procedures - main OPCS4: G30.2 Partitioning of stomach NEC	100091	Health-related outcomes	2000	Hospital inpatient	2005	Summary Operations	2005	Health-related outcomes > Hospital inpatient > Summary Operations
5327	NO	N/A	41272#W122	CAT-MUL	334574/183(334757)	-0.0994715	-0.255873	0.0490693	0.200668	LOGISTIC-BINARY	Operative procedures - OPCS4: W12.2 Angulation periarticular osteotomy and internal fixation NEC	100091	Health-related outcomes	2000	Hospital inpatient	2005	Summary Operations	2005	Health-related outcomes > Hospital inpatient > Summary Operations
5328	NO	N/A	131222	DATE	319647/15110(334757)	-0.0107238	-0.0271919	0.00566224	0.200718	LOGISTIC-BINARY	Date H60 first reported (otitis externa)	2408	Health-related outcomes		First occurrences		First occurrences	2408	Health-related outcomes > First occurrences > Ear and mastoid process disorders
5329	NO	N/A	41210#Z783	CAT-MUL	334724/33(334757)	0.20168	-0.123476	0.497247	0.200869	LOGISTIC-BINARY	Operative procedures - secondary OPCS4: Z78.3 Shaft of fibula NEC	100091	Health-related outcomes	2000	Hospital inpatient	2005	Summary Operations	2005	Health-related outcomes > Hospital inpatient > Summary Operations
5330	NO	N/A	41272#Z783	CAT-MUL	334724/33(334757)	0.20168	-0.123476	0.497247	0.200869	LOGISTIC-BINARY	Operative procedures - OPCS4: Z78.3 Shaft of fibula NEC	100091	Health-related outcomes	2000	Hospital inpatient	2005	Summary Operations	2005	Health-related outcomes > Hospital inpatient > Summary Operations
5331	NO	N/A	27805	CONTINUOUS	42251	-0.00615	-0.0155748	0.00327479	0.200911	LINEAR	Macular thickness at the inner inferior subfield (right)	100078	Assessment Centre	100079	Physical measures	100079	Physical measures	100079	Assessment Centre > Physical measures > Eye measures > Retinal optical coherence tomography > Derived OCT measures
5332	NO	N/A	131932	DATE	334702/55(334757)	0.159248	-0.0948753	0.394551	0.200986	LOGISTIC-BINARY	Date M61 first reported (calcification and ossification of muscle)	2413	Health-related outcomes		First occurrences		First occurrences	2413	Health-related outcomes > First occurrences > Musculoskeletal system and connective tissue disorders
5333	NO	N/A	41200#M676	CAT-MUL	334739/18(334757)	-0.362465	-0.971886	0.145313	0.200995	LOGISTIC-BINARY	Operative procedures - main OPCS4: M67.6 Endoscopic radiofrequency ablation of lesion of prostate	100091	Health-related outcomes	2000	Hospital inpatient	2005	Summary Operations	2005	Health-related outcomes > Hospital inpatient > Summary Operations
5334	NO	N/A	41272#M676	CAT-MUL	334739/18(334757)	-0.362465	-0.971886	0.145313	0.200995	LOGISTIC-BINARY	Operative procedures - OPCS4: M67.6 Endoscopic radiofrequency ablation of lesion of prostate	100091	Health-related outcomes	2000	Hospital inpatient	2005	Summary Operations	2005	Health-related outcomes > Hospital inpatient > Summary Operations
5335	NO	N/A	41273#217	CAT-MUL	334742/15(334757)	0.287237	-0.185454	0.703323	0.201079	LOGISTIC-BINARY	Operative procedures - OPCS3: 217 Excision of other lesions of nose and face	100091	Health-related outcomes	2000	Hospital inpatient	2005	Summary Operations	2005	Health-related outcomes > Hospital inpatient > Summary Operations
5336	NO	N/A	41272#N113	CAT-MUL	334269/488(334757)	-0.059562	-0.152326	0.0304011	0.201204	LOGISTIC-BINARY	Operative procedures - OPCS4: N11.3 Eversion of hydrocele sac	100091	Health-related outcomes	2000	Hospital inpatient	2005	Summary Operations	2005	Health-related outcomes > Hospital inpatient > Summary Operations
5337	NO	N/A	41272#K581	CAT-MUL	334676/81(334757)	-0.152974	-0.397329	0.0726595	0.201229	LOGISTIC-BINARY	Operative procedures - OPCS4: K58.1 Percutaneous transluminal mapping of conducting system of heart NEC	100091	Health-related outcomes	2000	Hospital inpatient	2005	Summary Operations	2005	Health-related outcomes > Hospital inpatient > Summary Operations
5338	NO	N/A	41272#H221	CAT-MUL	301506/33251(334757)	0.00738046	-0.00395476	0.018682	0.20123	LOGISTIC-BINARY	Operative procedures - OPCS4: H22.1 Diagnostic fibreoptic endoscopic examination of colon and biopsy of lesion of colon	100091	Health-related outcomes	2000	Hospital inpatient	2005	Summary Operations	2005	Health-related outcomes > Hospital inpatient > Summary Operations
5339	NO	N/A	41229#5QF	CAT-MUL	327971/6786(334757)	-0.0159019	-0.040386	0.00839263	0.201274	LOGISTIC-BINARY	PCT responsible for patient data: BERKSHIRE WEST PCT	100091	Health-related outcomes	2000	Hospital inpatient	2001	Summary Administration	2001	Health-related outcomes > Hospital inpatient > Summary Administration
5340	NO	N/A	41272#C292	CAT-MUL	333787/970(334757)	-0.0420473	-0.10724	0.0217569	0.201278	LOGISTIC-BINARY	Operative procedures - OPCS4: C29.2 Enlargement of lacrimal punctum	100091	Health-related outcomes	2000	Hospital inpatient	2005	Summary Operations	2005	Health-related outcomes > Hospital inpatient > Summary Operations
5341	NO	N/A	22601#91342701	CAT-MUL	83898/239(84137)	-0.086126	-0.221276	0.0430976	0.201328	LOGISTIC-BINARY	Job coding: packer, bottler, canner, filler, wrapper, foreman	100089	Online follow-up	123	Work environment	130	Employment history	130	Online follow-up > Work environment > Employment history
5342	NO	N/A	22617#3531	CAT-MUL	83699/438(84137)	0.0593748	-0.0331185	0.149118	0.201384	LOGISTIC-BINARY	Job code - historical: Estimators, valuers and assessors	100089	Online follow-up	123	Work environment	130	Employment history	130	Online follow-up > Work environment > Employment history
5343	NO	N/A	41210#Y181	CAT-MUL	333700/1057(334757)	-0.0401762	-0.102467	0.0208452	0.201491	LOGISTIC-BINARY	Operative procedures - secondary OPCS4: Y18.1 Freeing of adhesions of organ NOC	100091	Health-related outcomes	2000	Hospital inpatient	2005	Summary Operations	2005	Health-related outcomes > Hospital inpatient > Summary Operations
5344	NO	N/A	41272#Y181	CAT-MUL	333700/1057(334757)	-0.0401762	-0.102467	0.0208452	0.201491	LOGISTIC-BINARY	Operative procedures - OPCS4: Y18.1 Freeing of adhesions of organ NOC	100091	Health-related outcomes	2000	Hospital inpatient	2005	Summary Operations	2005	Health-related outcomes > Hospital inpatient > Summary Operations
5345	NO	N/A	132268	DATE	333454/1303(334757)	-0.036447	-0.0928842	0.0189847	0.2015	LOGISTIC-BINARY	Date O72 first reported (postpartum haemorrhage)	2415	Health-related outcomes		First occurrences		First occurrences	2415	Health-related outcomes > First occurrences > Pregnancy, childbirth and the puerperium
5346	NO	N/A	22685	CAT-SIN	1677/184(1861)	0.0997153	-0.055863	0.250623	0.201599	LOGISTIC-BINARY	Quality control indicator for IMT at 240 degrees	100000	UK Biobank Assessment Centre	100006	Physical measures	101	Carotid ultrasound	101	UK Biobank Assessment Centre > Physical measures > Carotid ultrasound
5347	NO	N/A	41214#2	CAT-MUL	1315/100553(101868)	0.0362028	-0.018873	0.0922746	0.201616	LOGISTIC-BINARY	Carer support indicators: No	100091	Health-related outcomes	2000	Hospital inpatient	2004	Summary Psychiatric	2004	Health-related outcomes > Hospital inpatient > Summary Psychiatric
5348	NO	N/A	131292	DATE	334630/127(334757)	-0.120493	-0.311497	0.0588615	0.201704	LOGISTIC-BINARY	Date I13 first reported (hypertensive heart and renal disease)	2409	Health-related outcomes		First occurrences		First occurrences	2409	Health-related outcomes > First occurrences > Circulatory system disorders
5349	NO	N/A	41272#R102	CAT-MUL	334577/180(334757)	0.0914129	-0.0522204	0.228718	0.201758	LOGISTIC-BINARY	Operative procedures - OPCS4: R10.2 Diagnostic amniocentesis	100091	Health-related outcomes	2000	Hospital inpatient	2005	Summary Operations	2005	Health-related outcomes > Hospital inpatient > Summary Operations
5350	NO	N/A	100370	CAT-SIN	47490	-0.0165777	-0.042082	0.00892654	0.201812	ORDERED-LOGISTIC	Intake of sugar added to coffee	100089	Online follow-up	100090	Diet by 24-hour recall	100104	Hot/cold beverages yesterday	100104	Online follow-up > Diet by 24-hour recall > Hot/cold beverages yesterday
5351	NO	N/A	20003#1141181562	CAT-MUL	334677/39(334716)	-0.229085	-0.602986	0.102978	0.201906	LOGISTIC-BINARY	Treatment/medication code: benadryl one a day 10mg tablet	100000	UK Biobank Assessment Centre	100071	Verbal interview	100075	Medications	100075	UK Biobank Assessment Centre > Verbal interview > Medications
5352	NO	N/A	20277#5112	CAT-MUL	215331/98(215429)	-0.138405	-0.359	0.0667406	0.20191	LOGISTIC-BINARY	Job code at visit: Horticultural trades	100000	UK Biobank Assessment Centre	100071	Verbal interview	100073	Employment	100073	UK Biobank Assessment Centre > Verbal interview > Employment
5353	NO	N/A	41256#826	CAT-MUL	334737/20(334757)	-0.334764	-0.895146	0.138396	0.201959	LOGISTIC-BINARY	Operative procedures - main OPCS3: 826 Other operations on joint capsule	100091	Health-related outcomes	2000	Hospital inpatient	2005	Summary Operations	2005	Health-related outcomes > Hospital inpatient > Summary Operations
5354	NO	N/A	41210#Y112	CAT-MUL	334178/579(334757)	0.0517723	-0.0288125	0.130286	0.201987	LOGISTIC-BINARY	Operative procedures - secondary OPCS4: Y11.2 Cryotherapy to organ NOC	100091	Health-related outcomes	2000	Hospital inpatient	2005	Summary Operations	2005	Health-related outcomes > Hospital inpatient > Summary Operations
5355	NO	N/A	41272#Y112	CAT-MUL	334178/579(334757)	0.0517723	-0.0288125	0.130286	0.201987	LOGISTIC-BINARY	Operative procedures - OPCS4: Y11.2 Cryotherapy to organ NOC	100091	Health-related outcomes	2000	Hospital inpatient	2005	Summary Operations	2005	Health-related outcomes > Hospital inpatient > Summary Operations
5356	NO	N/A	5983	INTEGER	49456	-0.00568177	-0.01441	0.00304649	0.201999	LINEAR	ECG, heart rate	100000	UK Biobank Assessment Centre	100006	Physical measures	100012	ECG during exercise	100012	UK Biobank Assessment Centre > Physical measures > ECG during exercise
5357	NO	N/A	20624	CAT-SIN	124983	0.00646515	-0.00346058	0.0163909	0.202014	ORDERED-LOGISTIC	Liking for brown rice	1039	Online follow-up		Food (and other) preferences		Food (and other) preferences	1039	Online follow-up > Food (and other) preferences
5358	NO	N/A	41210#S118	CAT-MUL	334734/23(334757)	0.239319	-0.150928	0.589075	0.202195	LOGISTIC-BINARY	Operative procedures - secondary OPCS4: S11.8 Other specified other destruction of lesion of skin of other site	100091	Health-related outcomes	2000	Hospital inpatient	2005	Summary Operations	2005	Health-related outcomes > Hospital inpatient > Summary Operations
5359	NO	N/A	20003#1140870788	CAT-MUL	332730/1986(334716)	0.0284217	-0.0155712	0.0717974	0.20221	LOGISTIC-BINARY	Treatment/medication code: calcium salts	100000	UK Biobank Assessment Centre	100071	Verbal interview	100075	Medications	100075	UK Biobank Assessment Centre > Verbal interview > Medications
5360	NO	N/A	41210#Z289	CAT-MUL	333942/815(334757)	-0.0457606	-0.116932	0.0237542	0.202222	LOGISTIC-BINARY	Operative procedures - secondary OPCS4: Z28.9 Large intestine NEC	100091	Health-related outcomes	2000	Hospital inpatient	2005	Summary Operations	2005	Health-related outcomes > Hospital inpatient > Summary Operations
5361	NO	N/A	41272#Z289	CAT-MUL	333942/815(334757)	-0.0457606	-0.116932	0.0237542	0.202222	LOGISTIC-BINARY	Operative procedures - OPCS4: Z28.9 Large intestine NEC	100091	Health-related outcomes	2000	Hospital inpatient	2005	Summary Operations	2005	Health-related outcomes > Hospital inpatient > Summary Operations
5362	NO	N/A	41273#771	CAT-MUL	334698/59(334757)	0.153954	-0.0919815	0.382433	0.202258	LOGISTIC-BINARY	Operative procedures - OPCS3: 771 Other removal of retained products	100091	Health-related outcomes	2000	Hospital inpatient	2005	Summary Operations	2005	Health-related outcomes > Hospital inpatient > Summary Operations
5363	NO	N/A	20003#1140868794	CAT-MUL	334683/33(334716)	-0.252263	-0.666744	0.11163	0.202293	LOGISTIC-BINARY	Treatment/medication code: sodium clodronate	100000	UK Biobank Assessment Centre	100071	Verbal interview	100075	Medications	100075	UK Biobank Assessment Centre > Verbal interview > Medications
5364	NO	N/A	41200#F188	CAT-MUL	334714/43(334757)	-0.217458	-0.571652	0.0990233	0.202384	LOGISTIC-BINARY	Operative procedures - main OPCS4: F18.8 Other specified excision of dental lesion of jaw	100091	Health-related outcomes	2000	Hospital inpatient	2005	Summary Operations	2005	Health-related outcomes > Hospital inpatient > Summary Operations
5365	NO	N/A	41272#J505	CAT-MUL	334632/125(334757)	-0.121411	-0.314222	0.059574	0.202448	LOGISTIC-BINARY	Operative procedures - OPCS4: J50.5 Percutaneous transhepatic cholangiography	100091	Health-related outcomes	2000	Hospital inpatient	2005	Summary Operations	2005	Health-related outcomes > Hospital inpatient > Summary Operations
5366	NO	N/A	132014	DATE	334016/741(334757)	-0.0480291	-0.122832	0.0249457	0.202566	LOGISTIC-BINARY	Date N08 first reported (glomerular disorders in diseases classified elsewhere)	2414	Health-related outcomes		First occurrences		First occurrences	2414	Health-related outcomes > First occurrences > Genitourinary system disorders
5367	NO	N/A	41200#L923	CAT-MUL	334731/26(334757)	-0.290293	-0.771734	0.125244	0.202569	LOGISTIC-BINARY	Operative procedures - main OPCS4: L92.3 Thrombolysis of access catheter	100091	Health-related outcomes	2000	Hospital inpatient	2005	Summary Operations	2005	Health-related outcomes > Hospital inpatient > Summary Operations
5368	NO	N/A	41210#G441	CAT-MUL	334698/59(334757)	-0.181837	-0.475446	0.0852729	0.202657	LOGISTIC-BINARY	Operative procedures - secondary OPCS4: G44.1 Fibreoptic endoscopic insertion of prosthesis into upper gastrointestinal tract	100091	Health-related outcomes	2000	Hospital inpatient	2005	Summary Operations	2005	Health-related outcomes > Hospital inpatient > Summary Operations
5369	NO	N/A	20277#2126	CAT-MUL	214951/478(215429)	-0.0602311	-0.15435	0.0310287	0.202664	LOGISTIC-BINARY	Job code at visit: Design and development engineers	100000	UK Biobank Assessment Centre	100071	Verbal interview	100073	Employment	100073	UK Biobank Assessment Centre > Verbal interview > Employment
5370	NO	N/A	41200#C291	CAT-MUL	334740/17(334757)	-0.372896	-1.00411	0.150227	0.202791	LOGISTIC-BINARY	Operative procedures - main OPCS4: C29.1 Repair of canaliculus	100091	Health-related outcomes	2000	Hospital inpatient	2005	Summary Operations	2005	Health-related outcomes > Hospital inpatient > Summary Operations
5371	NO	N/A	131282	DATE	328480/6277(334757)	0.0162098	-0.00883757	0.0410633	0.202863	LOGISTIC-BINARY	Date I08 first reported (multiple valve diseases)	2409	Health-related outcomes		First occurrences		First occurrences	2409	Health-related outcomes > First occurrences > Circulatory system disorders
5372	NO	N/A	41272#S358	CAT-MUL	334414/343(334757)	-0.0714815	-0.183589	0.0365464	0.20288	LOGISTIC-BINARY	Operative procedures - OPCS4: S35.8 Other specified split autograft of skin	100091	Health-related outcomes	2000	Hospital inpatient	2005	Summary Operations	2005	Health-related outcomes > Hospital inpatient > Summary Operations
5373	NO	N/A	41200#C712	CAT-MUL	334049/708(334757)	-0.0492411	-0.126006	0.0256082	0.202887	LOGISTIC-BINARY	Operative procedures - main OPCS4: C71.2 Phacoemulsification of lens	100091	Health-related outcomes	2000	Hospital inpatient	2005	Summary Operations	2005	Health-related outcomes > Hospital inpatient > Summary Operations
5374	NO	N/A	41200#G271	CAT-MUL	334746/11(334757)	-0.490836	-1.33879	0.180802	0.202958	LOGISTIC-BINARY	Operative procedures - main OPCS4: G27.1 Total gastrectomy and excision of surrounding tissue	100091	Health-related outcomes	2000	Hospital inpatient	2005	Summary Operations	2005	Health-related outcomes > Hospital inpatient > Summary Operations
5375	NO	N/A	41272#U505	CAT-MUL	334742/15(334757)	-0.40863	-1.1043	0.160831	0.203054	LOGISTIC-BINARY	Operative procedures - OPCS4: U50.5 Delivery of rehabilitation for osteoarthritis	100091	Health-related outcomes	2000	Hospital inpatient	2005	Summary Operations	2005	Health-related outcomes > Hospital inpatient > Summary Operations
5376	NO	N/A	41210#J388	CAT-MUL	334730/27(334757)	-0.283695	-0.754227	0.123304	0.203143	LOGISTIC-BINARY	Operative procedures - secondary OPCS4: J38.8 Other specified endoscopic incision of sphincter of Oddi	100091	Health-related outcomes	2000	Hospital inpatient	2005	Summary Operations	2005	Health-related outcomes > Hospital inpatient > Summary Operations
5377	NO	N/A	41210#G513	CAT-MUL	334737/20(334757)	0.252536	-0.161796	0.621523	0.203153	LOGISTIC-BINARY	Operative procedures - secondary OPCS4: G51.3 Bypass of duodenum by anastomosis of duodenum to jejunum	100091	Health-related outcomes	2000	Hospital inpatient	2005	Summary Operations	2005	Health-related outcomes > Hospital inpatient > Summary Operations
5378	NO	N/A	102760	CAT-SIN	47488	-0.163823	-0.163832	-0.163814	0.203205	ORDERED-LOGISTIC	Snackpot intake	100089	Online follow-up	100090	Diet by 24-hour recall	100101	Bread/pasta/rice yesterday	100101	Online follow-up > Diet by 24-hour recall > Bread/pasta/rice yesterday
5379	NO	N/A	41272#G243	CAT-MUL	333829/928(334757)	-0.0427396	-0.109307	0.0223777	0.203213	LOGISTIC-BINARY	Operative procedures - OPCS4: G24.3 Antireflux fundoplication using abdominal approach	100091	Health-related outcomes	2000	Hospital inpatient	2005	Summary Operations	2005	Health-related outcomes > Hospital inpatient > Summary Operations
5380	NO	N/A	41200#V171	CAT-MUL	334737/20(334757)	0.252711	-0.162023	0.621866	0.203236	LOGISTIC-BINARY	Operative procedures - main OPCS4: V17.1 Intermaxillary fixation of mandible	100091	Health-related outcomes	2000	Hospital inpatient	2005	Summary Operations	2005	Health-related outcomes > Hospital inpatient > Summary Operations
5381	NO	N/A	20003#1141191010	CAT-MUL	334697/19(334716)	0.257677	-0.165593	0.633991	0.203302	LOGISTIC-BINARY	Treatment/medication code: sebomin mr 100mg m/r capsule	100000	UK Biobank Assessment Centre	100071	Verbal interview	100075	Medications	100075	UK Biobank Assessment Centre > Verbal interview > Medications
5382	NO	N/A	41272#O014	CAT-MUL	334735/22(334757)	0.242799	-0.154358	0.59857	0.203371	LOGISTIC-BINARY	Operative procedures - OPCS4: O01.4 Percutaneous transluminal coil embolisation of giant aneurysm of artery	100091	Health-related outcomes	2000	Hospital inpatient	2005	Summary Operations	2005	Health-related outcomes > Hospital inpatient > Summary Operations
5383	NO	N/A	20004#1104	CAT-MUL	334471/245(334716)	0.0782769	-0.044778	0.196598	0.203383	LOGISTIC-BINARY	Operation code: aortic aneurysm/repair or stent	100000	UK Biobank Assessment Centre	100071	Verbal interview	100076	Operations	100076	UK Biobank Assessment Centre > Verbal interview > Operations
5384	NO	N/A	41200#L601	CAT-MUL	334504/253(334757)	0.0769093	-0.0439658	0.193212	0.203423	LOGISTIC-BINARY	Operative procedures - main OPCS4: L60.1 Endarterectomy of femoral artery and patch repair of femoral artery	100091	Health-related outcomes	2000	Hospital inpatient	2005	Summary Operations	2005	Health-related outcomes > Hospital inpatient > Summary Operations
5385	NO	N/A	20277#4211	CAT-MUL	214393/1036(215429)	-0.0404773	-0.103525	0.021278	0.203537	LOGISTIC-BINARY	Job code at visit: Medical secretaries	100000	UK Biobank Assessment Centre	100071	Verbal interview	100073	Employment	100073	UK Biobank Assessment Centre > Verbal interview > Employment
5386	NO	N/A	41210#V242	CAT-MUL	334711/46(334757)	0.172538	-0.105369	0.428208	0.20357	LOGISTIC-BINARY	Operative procedures - secondary OPCS4: V24.2 Primary decompression of thoracic spinal cord NEC	100091	Health-related outcomes	2000	Hospital inpatient	2005	Summary Operations	2005	Health-related outcomes > Hospital inpatient > Summary Operations
5387	NO	N/A	41272#E033	CAT-MUL	334518/239(334757)	-0.0857389	-0.220935	0.0435578	0.203571	LOGISTIC-BINARY	Operative procedures - OPCS4: E03.3 Biopsy of lesion of septum of nose	100091	Health-related outcomes	2000	Hospital inpatient	2005	Summary Operations	2005	Health-related outcomes > Hospital inpatient > Summary Operations
5388	NO	N/A	131172	DATE	334575/182(334757)	-0.0991577	-0.256101	0.0498765	0.203603	LOGISTIC-BINARY	Date H30 first reported (chorioretinal inflammation)	2407	Health-related outcomes		First occurrences		First occurrences	2407	Health-related outcomes > First occurrences > Eye and adnexa disorders
5389	NO	N/A	20001#1060	CAT-MUL	334220/496(334716)	0.0555633	-0.0313295	0.140054	0.203605	LOGISTIC-BINARY	Cancer code, self-reported: non-melanoma skin cancer	100000	UK Biobank Assessment Centre	100071	Verbal interview	100074	Medical conditions	100074	UK Biobank Assessment Centre > Verbal interview > Medical conditions
5390	NO	N/A	104190	CAT-SIN	47490	0.02212	0.0217078	0.0225322	0.203608	ORDERED-LOGISTIC	Celery intake	100089	Online follow-up	100090	Diet by 24-hour recall	100103	Fruit/vegetables yesterday	100103	Online follow-up > Diet by 24-hour recall > Fruit/vegetables yesterday
5391	NO	N/A	41272#E241	CAT-MUL	334730/27(334757)	0.219625	-0.138222	0.542474	0.203623	LOGISTIC-BINARY	Operative procedures - OPCS4: E24.1 Endoscopic extirpation of lesion of nasopharynx	100091	Health-related outcomes	2000	Hospital inpatient	2005	Summary Operations	2005	Health-related outcomes > Hospital inpatient > Summary Operations
5392	NO	N/A	41200#E924	CAT-MUL	334741/16(334757)	-0.386742	-1.04403	0.155159	0.203634	LOGISTIC-BINARY	Operative procedures - main OPCS4: E92.4 Blood gas analysis	100091	Health-related outcomes	2000	Hospital inpatient	2005	Summary Operations	2005	Health-related outcomes > Hospital inpatient > Summary Operations
5393	NO	N/A	41272#T462	CAT-MUL	332999/1758(334757)	-0.030896	-0.0789117	0.0163664	0.203645	LOGISTIC-BINARY	Operative procedures - OPCS4: T46.2 Drainage of ascites NEC	100091	Health-related outcomes	2000	Hospital inpatient	2005	Summary Operations	2005	Health-related outcomes > Hospital inpatient > Summary Operations
5394	NO	N/A	120009	CAT-SIN	111503/2077(113580)	-0.0290546	-0.0741759	0.0154309	0.20368	LOGISTIC-BINARY	Ever had fibromyalgia syndrome	154	Online follow-up		Experience of pain		Experience of pain	154	Online follow-up > Experience of pain
5395	NO	N/A	41272#X833	CAT-MUL	333859/898(334757)	-0.0434406	-0.11119	0.0228067	0.203718	LOGISTIC-BINARY	Operative procedures - OPCS4: X83.3 Fibrinolytic drugs Band 1	100091	Health-related outcomes	2000	Hospital inpatient	2005	Summary Operations	2005	Health-related outcomes > Hospital inpatient > Summary Operations
5396	NO	N/A	41210#X334	CAT-MUL	334691/66(334757)	-0.170461	-0.445559	0.081204	0.203727	LOGISTIC-BINARY	Operative procedures - secondary OPCS4: X33.4 Autologous peripheral blood stem cell transplant	100091	Health-related outcomes	2000	Hospital inpatient	2005	Summary Operations	2005	Health-related outcomes > Hospital inpatient > Summary Operations
5397	NO	N/A	41200#P172	CAT-MUL	334745/12(334757)	-0.466133	-1.2699	0.175473	0.203751	LOGISTIC-BINARY	Operative procedures - main OPCS4: P17.2 Partial colpectomy	100091	Health-related outcomes	2000	Hospital inpatient	2005	Summary Operations	2005	Health-related outcomes > Hospital inpatient > Summary Operations
5398	NO	N/A	102300	CAT-SIN	47475	0.0642967	0.0642392	0.0643543	0.203774	ORDERED-LOGISTIC	Chocolate-covered raisin intake	100089	Online follow-up	100090	Diet by 24-hour recall	100109	Soup/snacks/pastries yesterday	100109	Online follow-up > Diet by 24-hour recall > Soup/snacks/pastries yesterday
5399	NO	N/A	41200#T362	CAT-MUL	334738/19(334757)	-0.34649	-0.930655	0.143722	0.20379	LOGISTIC-BINARY	Operative procedures - main OPCS4: T36.2 Excision of lesion of omentum	100091	Health-related outcomes	2000	Hospital inpatient	2005	Summary Operations	2005	Health-related outcomes > Hospital inpatient > Summary Operations
5400	NO	N/A	20003#1140862560	CAT-MUL	334670/46(334716)	-0.208087	-0.547298	0.0963157	0.203814	LOGISTIC-BINARY	Treatment/medication code: ventide inhaler	100000	UK Biobank Assessment Centre	100071	Verbal interview	100075	Medications	100075	UK Biobank Assessment Centre > Verbal interview > Medications
5401	NO	N/A	41200#W362	CAT-MUL	334481/276(334757)	-0.0798369	-0.205608	0.0408104	0.203846	LOGISTIC-BINARY	Operative procedures - main OPCS4: W36.2 Needle biopsy of lesion of bone NEC	100091	Health-related outcomes	2000	Hospital inpatient	2005	Summary Operations	2005	Health-related outcomes > Hospital inpatient > Summary Operations
5402	NO	N/A	22601#52312934	CAT-MUL	83616/521(84137)	0.0543239	-0.0306581	0.136998	0.203896	LOGISTIC-BINARY	Job coding: motor mechanic, diesel fitter, auto engineer	100089	Online follow-up	123	Work environment	130	Employment history	130	Online follow-up > Work environment > Employment history
5403	NO	N/A	41272#X103	CAT-MUL	334745/12(334757)	-0.463112	-1.26069	0.17557	0.203897	LOGISTIC-BINARY	Operative procedures - OPCS4: X10.3 Disarticulation of metatarsal bones	100091	Health-related outcomes	2000	Hospital inpatient	2005	Summary Operations	2005	Health-related outcomes > Hospital inpatient > Summary Operations
5404	NO	N/A	20003#1140862070	CAT-MUL	334696/20(334716)	-0.337893	-0.906636	0.141248	0.203903	LOGISTIC-BINARY	Treatment/medication code: ventolin cr 4mg m/r tablet	100000	UK Biobank Assessment Centre	100071	Verbal interview	100075	Medications	100075	UK Biobank Assessment Centre > Verbal interview > Medications
5405	NO	N/A	41272#H235	CAT-MUL	334489/268(334757)	0.074907	-0.0428847	0.188358	0.203913	LOGISTIC-BINARY	Operative procedures - OPCS4: H23.5 Endoscopic submucosal resection of lesion of lower bowel using fibreoptic sigmoidoscope	100091	Health-related outcomes	2000	Hospital inpatient	2005	Summary Operations	2005	Health-related outcomes > Hospital inpatient > Summary Operations
5406	NO	N/A	41200#B332	CAT-MUL	334701/56(334757)	0.157617	-0.0954824	0.392164	0.204004	LOGISTIC-BINARY	Operative procedures - main OPCS4: B33.2 Capsulotomy of breast	100091	Health-related outcomes	2000	Hospital inpatient	2005	Summary Operations	2005	Health-related outcomes > Hospital inpatient > Summary Operations
5407	NO	N/A	41272#W818	CAT-MUL	334504/253(334757)	0.0769089	-0.0441433	0.193381	0.204094	LOGISTIC-BINARY	Operative procedures - OPCS4: W81.8 Other specified other open operations on joint	100091	Health-related outcomes	2000	Hospital inpatient	2005	Summary Operations	2005	Health-related outcomes > Hospital inpatient > Summary Operations
5408	NO	N/A	42023-21	CAT-SIN	1218/1442	-999	-999	-999	0.204176	MULTINOMIAL-LOGISTIC	Source of vascular dementia report	100091	Health-related outcomes	42	Algorithmically-defined outcomes	47	Dementia outcomes	47	Health-related outcomes > Algorithmically-defined outcomes > Dementia outcomes
5409	NO	N/A	41273#294	CAT-MUL	334731/26(334757)	0.223506	-0.141302	0.552868	0.20448	LOGISTIC-BINARY	Operative procedures - OPCS3: 294 Oesophagoscopy	100091	Health-related outcomes	2000	Hospital inpatient	2005	Summary Operations	2005	Health-related outcomes > Hospital inpatient > Summary Operations
5410	NO	N/A	20240	INTEGER	77837	-0.00817847	-0.0208093	0.00445237	0.204504	ORDERED-LOGISTIC	Maximum digits remembered correctly	100089	Online follow-up	116	Cognitive function online	120	Numeric memory	120	Online follow-up > Cognitive function online > Numeric memory
5411	NO	N/A	41200#W341	CAT-MUL	334710/47(334757)	0.171168	-0.105063	0.425361	0.204522	LOGISTIC-BINARY	Operative procedures - main OPCS4: W34.1 Autograft of bone marrow	100091	Health-related outcomes	2000	Hospital inpatient	2005	Summary Operations	2005	Health-related outcomes > Hospital inpatient > Summary Operations
5412	NO	N/A	41210#X482	CAT-MUL	334718/39(334757)	-0.228795	-0.604424	0.104808	0.204541	LOGISTIC-BINARY	Operative procedures - secondary OPCS4: X48.2 Change of plaster cast	100091	Health-related outcomes	2000	Hospital inpatient	2005	Summary Operations	2005	Health-related outcomes > Hospital inpatient > Summary Operations
5413	NO	N/A	20001#1074	CAT-MUL	334693/23(334716)	-0.312827	-0.837534	0.133747	0.204546	LOGISTIC-BINARY	Cancer code, self-reported: acute myeloid leukaemia	100000	UK Biobank Assessment Centre	100071	Verbal interview	100074	Medical conditions	100074	UK Biobank Assessment Centre > Verbal interview > Medical conditions
5414	NO	N/A	41210#Z041	CAT-MUL	334729/28(334757)	-0.275481	-0.733095	0.121636	0.204593	LOGISTIC-BINARY	Operative procedures - secondary OPCS4: Z04.1 Facial nerve (vii)	100091	Health-related outcomes	2000	Hospital inpatient	2005	Summary Operations	2005	Health-related outcomes > Hospital inpatient > Summary Operations
5415	NO	N/A	41272#Z041	CAT-MUL	334729/28(334757)	-0.275481	-0.733095	0.121636	0.204593	LOGISTIC-BINARY	Operative procedures - OPCS4: Z04.1 Facial nerve (vii)	100091	Health-related outcomes	2000	Hospital inpatient	2005	Summary Operations	2005	Health-related outcomes > Hospital inpatient > Summary Operations
5416	NO	N/A	41272#C128	CAT-MUL	334691/66(334757)	0.145726	-0.0879675	0.363396	0.204685	LOGISTIC-BINARY	Operative procedures - OPCS4: C12.8 Other specified extirpation of lesion of eyelid	100091	Health-related outcomes	2000	Hospital inpatient	2005	Summary Operations	2005	Health-related outcomes > Hospital inpatient > Summary Operations
5417	NO	N/A	41210#Y421	CAT-MUL	334700/57(334757)	0.156009	-0.0949096	0.388575	0.204802	LOGISTIC-BINARY	Operative procedures - secondary OPCS4: Y42.1 External manipulation of organ NOC	100091	Health-related outcomes	2000	Hospital inpatient	2005	Summary Operations	2005	Health-related outcomes > Hospital inpatient > Summary Operations
5418	NO	N/A	41272#Y421	CAT-MUL	334700/57(334757)	0.156009	-0.0949096	0.388575	0.204802	LOGISTIC-BINARY	Operative procedures - OPCS4: Y42.1 External manipulation of organ NOC	100091	Health-related outcomes	2000	Hospital inpatient	2005	Summary Operations	2005	Health-related outcomes > Hospital inpatient > Summary Operations
5419	NO	N/A	3659	INTEGER	5554	-0.0151149	-0.0384816	0.00825178	0.204818	LINEAR	Year immigrated to UK (United Kingdom)	100000	UK Biobank Assessment Centre	100025	Touchscreen	100062	Sociodemographics	100065	UK Biobank Assessment Centre > Touchscreen > Sociodemographics > Ethnicity
5420	NO	N/A	41272#U162	CAT-MUL	332066/2691(334757)	-0.0248679	-0.0635551	0.0133318	0.20483	LOGISTIC-BINARY	Operative procedures - OPCS4: U16.2 Magnetic resonance cholangiopancreatography	100091	Health-related outcomes	2000	Hospital inpatient	2005	Summary Operations	2005	Health-related outcomes > Hospital inpatient > Summary Operations
5421	NO	N/A	41250#1003	CAT-MUL	331575/1183(332758)	-0.0377976	-0.0967892	0.0200975	0.204848	LOGISTIC-BINARY	Methods of discharge from hospital (recoded): Discharged on clinical advice/consent: Transfer to another provider	100091	Health-related outcomes	2000	Hospital inpatient	2001	Summary Administration	2001	Health-related outcomes > Hospital inpatient > Summary Administration
5422	NO	N/A	131100	DATE	334547/210(334757)	0.0838465	-0.0486423	0.210893	0.205053	LOGISTIC-BINARY	Date G80 first reported (infantile cerebral palsy)	2406	Health-related outcomes		First occurrences		First occurrences	2406	Health-related outcomes > First occurrences > Nervous system disorders
5423	NO	N/A	12685	CONTINUOUS	44746	-0.00582011	-0.0148216	0.00318141	0.205059	LINEAR	Total peripheral resistance during PWA	100000	UK Biobank Assessment Centre	100003	Imaging	102	Heart MRI	128	UK Biobank Assessment Centre > Imaging > Heart MRI > Pulse wave analysis
5424	NO	N/A	41272#G458	CAT-MUL	334033/724(334757)	-0.0483291	-0.124027	0.0254973	0.205064	LOGISTIC-BINARY	Operative procedures - OPCS4: G45.8 Other specified diagnostic fibreoptic endoscopic examination of upper gastrointestinal tract	100091	Health-related outcomes	2000	Hospital inpatient	2005	Summary Operations	2005	Health-related outcomes > Hospital inpatient > Summary Operations
5425	NO	N/A	20003#1140870956	CAT-MUL	334438/278(334716)	-0.0792259	-0.204398	0.0409038	0.205271	LOGISTIC-BINARY	Treatment/medication code: alfacalcidol	100000	UK Biobank Assessment Centre	100071	Verbal interview	100075	Medications	100075	UK Biobank Assessment Centre > Verbal interview > Medications
5426	NO	N/A	41272#T691	CAT-MUL	334178/579(334757)	0.0513423	-0.0291559	0.129773	0.205279	LOGISTIC-BINARY	Operative procedures - OPCS4: T69.1 Primary tenolysis	100091	Health-related outcomes	2000	Hospital inpatient	2005	Summary Operations	2005	Health-related outcomes > Hospital inpatient > Summary Operations
5427	NO	N/A	20477	CAT-SIN	4199/1114(5313)	0.0415534	-0.0231407	0.105513	0.205346	LOGISTIC-BINARY	Ever talked to a health professional about unusual or psychotic experiences	100089	Online follow-up	136	Mental health	144	Unusual and psychotic experiences	144	Online follow-up > Mental health > Unusual and psychotic experiences
5428	NO	N/A	20003#1140911698	CAT-MUL	334593/123(334716)	0.108582	-0.0642746	0.272305	0.205478	LOGISTIC-BINARY	Treatment/medication code: slozem 120mg m/r capsule	100000	UK Biobank Assessment Centre	100071	Verbal interview	100075	Medications	100075	UK Biobank Assessment Centre > Verbal interview > Medications
5429	NO	N/A	90143	CONTINUOUS	72203	-0.00902108	-0.0229847	0.00494257	0.205504	ORDERED-LOGISTIC	Fraction acceleration <= 500 milli-gravities	100088	Additional exposures	1008	Physical activity measurement	1010	Acceleration intensity distribution	1010	Additional exposures > Physical activity measurement > Acceleration intensity distribution
5430	NO	N/A	41229#5LA	CAT-MUL	334539/218(334757)	-0.0902596	-0.233379	0.0462825	0.205519	LOGISTIC-BINARY	PCT responsible for patient data: KENSINGTON AND CHELSEA PCT	100091	Health-related outcomes	2000	Hospital inpatient	2001	Summary Administration	2001	Health-related outcomes > Hospital inpatient > Summary Administration
5431	NO	N/A	41273#6821	CAT-MUL	334745/12(334757)	0.315773	-0.21354	0.776054	0.205662	LOGISTIC-BINARY	Operative procedures - OPCS3: 682.1 Salpingectomy : unilateral salpingectomy	100091	Health-related outcomes	2000	Hospital inpatient	2005	Summary Operations	2005	Health-related outcomes > Hospital inpatient > Summary Operations
5432	NO	N/A	41200#X569	CAT-MUL	334741/16(334757)	0.275858	-0.182166	0.679605	0.205702	LOGISTIC-BINARY	Operative procedures - main OPCS4: X56.9 Unspecified intubation of trachea	100091	Health-related outcomes	2000	Hospital inpatient	2005	Summary Operations	2005	Health-related outcomes > Hospital inpatient > Summary Operations
5433	NO	N/A	41272#X715	CAT-MUL	331131/3626(334757)	-0.0213939	-0.0547118	0.0115643	0.205702	LOGISTIC-BINARY	Operative procedures - OPCS4: X71.5 Procurement of drugs for chemotherapy for neoplasm for regimens in Band 10	100091	Health-related outcomes	2000	Hospital inpatient	2005	Summary Operations	2005	Health-related outcomes > Hospital inpatient > Summary Operations
5434	NO	N/A	26429	CONTINUOUS	24933	-0.00749909	-0.0191153	0.00411715	0.205756	LINEAR	Employment score (Scotland)	1	Population characteristics	100094	Baseline characteristics	76	Indices of Multiple Deprivation	76	Population characteristics > Baseline characteristics > Indices of Multiple Deprivation
5435	NO	N/A	41210#Y555	CAT-MUL	334618/139(334757)	0.101934	-0.0601698	0.255958	0.205773	LOGISTIC-BINARY	Operative procedures - secondary OPCS4: Y55.5 Harvest of random pattern flap of skin from thigh	100091	Health-related outcomes	2000	Hospital inpatient	2005	Summary Operations	2005	Health-related outcomes > Hospital inpatient > Summary Operations
5436	NO	N/A	41272#Y555	CAT-MUL	334618/139(334757)	0.101934	-0.0601698	0.255958	0.205773	LOGISTIC-BINARY	Operative procedures - OPCS4: Y55.5 Harvest of random pattern flap of skin from thigh	100091	Health-related outcomes	2000	Hospital inpatient	2005	Summary Operations	2005	Health-related outcomes > Hospital inpatient > Summary Operations
5437	NO	N/A	131578	DATE	329310/5447(334757)	0.0171458	-0.00952969	0.0435955	0.205812	LOGISTIC-BINARY	Date K13 first reported (other diseases of lip and oral mucosa)	2411	Health-related outcomes		First occurrences		First occurrences	2411	Health-related outcomes > First occurrences > Digestive system disorders
5438	NO	N/A	22601#24433449	CAT-MUL	84081/56(84137)	-0.186493	-0.490392	0.0888555	0.205875	LOGISTIC-BINARY	Job coding: probation officer, community service officer	100089	Online follow-up	123	Work environment	130	Employment history	130	Online follow-up > Work environment > Employment history
5439	NO	N/A	41210#C293	CAT-MUL	334733/24(334757)	-0.301013	-0.805873	0.131274	0.205933	LOGISTIC-BINARY	Operative procedures - secondary OPCS4: C29.3 Occlusion of lacrimal punctum	100091	Health-related outcomes	2000	Hospital inpatient	2005	Summary Operations	2005	Health-related outcomes > Hospital inpatient > Summary Operations
5440	NO	N/A	41272#G241	CAT-MUL	334718/39(334757)	-0.227059	-0.601056	0.105024	0.20603	LOGISTIC-BINARY	Operative procedures - OPCS4: G24.1 Antireflux fundoplication using thoracic approach	100091	Health-related outcomes	2000	Hospital inpatient	2005	Summary Operations	2005	Health-related outcomes > Hospital inpatient > Summary Operations
5441	NO	N/A	41272#V452	CAT-MUL	334731/26(334757)	0.222127	-0.142456	0.549731	0.206045	LOGISTIC-BINARY	Operative procedures - OPCS4: V45.2 Open reduction of fracture of spine NEC	100091	Health-related outcomes	2000	Hospital inpatient	2005	Summary Operations	2005	Health-related outcomes > Hospital inpatient > Summary Operations
5442	NO	N/A	20426	CAT-SIN	12514/18834(31348)	0.0148663	-0.00815951	0.0379311	0.206086	LOGISTIC-BINARY	Restless during period of worst anxiety	100089	Online follow-up	136	Mental health	140	Anxiety	140	Online follow-up > Mental health > Anxiety
5443	NO	N/A	41200#H112	CAT-MUL	334713/44(334757)	0.175196	-0.108768	0.436176	0.206133	LOGISTIC-BINARY	Operative procedures - main OPCS4: H11.2 Colectomy and side to side anastomosis of ileum to colon NEC	100091	Health-related outcomes	2000	Hospital inpatient	2005	Summary Operations	2005	Health-related outcomes > Hospital inpatient > Summary Operations
5444	NO	N/A	3090	CAT-SIN	304623/2178(306801)	-0.0275824	-0.070649	0.0148788	0.206141	LOGISTIC-BINARY	Used an inhaler for chest within last hour	100000	UK Biobank Assessment Centre	100006	Physical measures	100020	Spirometry	100020	UK Biobank Assessment Centre > Physical measures > Spirometry
5445	NO	N/A	41272#L293	CAT-MUL	334744/13(334757)	-0.440056	-1.20042	0.171714	0.206154	LOGISTIC-BINARY	Operative procedures - OPCS4: L29.3 Bypass to carotid artery NEC	100091	Health-related outcomes	2000	Hospital inpatient	2005	Summary Operations	2005	Health-related outcomes > Hospital inpatient > Summary Operations
5446	NO	N/A	20734	CAT-SIN	126103	-0.00789024	-0.0201291	0.00434863	0.20621	ORDERED-LOGISTIC	Liking for tea with sugar	1039	Online follow-up		Food (and other) preferences		Food (and other) preferences	1039	Online follow-up > Food (and other) preferences
5447	NO	N/A	41200#O071	CAT-MUL	334619/138(334757)	-0.114119	-0.296567	0.0576973	0.206232	LOGISTIC-BINARY	Operative procedures - main OPCS4: O07.1 Primary hybrid prosthetic replacement of shoulder joint using cemented glenoid component	100091	Health-related outcomes	2000	Hospital inpatient	2005	Summary Operations	2005	Health-related outcomes > Hospital inpatient > Summary Operations
5448	NO	N/A	41272#O071	CAT-MUL	334619/138(334757)	-0.114119	-0.296567	0.0576973	0.206232	LOGISTIC-BINARY	Operative procedures - OPCS4: O07.1 Primary hybrid prosthetic replacement of shoulder joint using cemented glenoid component	100091	Health-related outcomes	2000	Hospital inpatient	2005	Summary Operations	2005	Health-related outcomes > Hospital inpatient > Summary Operations
5449	NO	N/A	41200#M274	CAT-MUL	334352/405(334757)	-0.0649401	-0.167396	0.034094	0.206289	LOGISTIC-BINARY	Operative procedures - main OPCS4: M27.4 Ureteroscopic insertion of ureteric stent	100091	Health-related outcomes	2000	Hospital inpatient	2005	Summary Operations	2005	Health-related outcomes > Hospital inpatient > Summary Operations
5450	NO	N/A	41200#T251	CAT-MUL	334741/16(334757)	-0.383972	-1.04039	0.15772	0.206494	LOGISTIC-BINARY	Operative procedures - main OPCS4: T25.1 Primary repair of incisional hernia using insert of natural material	100091	Health-related outcomes	2000	Hospital inpatient	2005	Summary Operations	2005	Health-related outcomes > Hospital inpatient > Summary Operations
5451	NO	N/A	41200#E135	CAT-MUL	334663/94(334757)	0.122463	-0.0736308	0.306994	0.206542	LOGISTIC-BINARY	Operative procedures - main OPCS4: E13.5 Closure of fistula between maxillary antrum and mouth	100091	Health-related outcomes	2000	Hospital inpatient	2005	Summary Operations	2005	Health-related outcomes > Hospital inpatient > Summary Operations
5452	NO	N/A	41200#F381	CAT-MUL	334627/130(334757)	0.105139	-0.0624671	0.264183	0.206554	LOGISTIC-BINARY	Operative procedures - main OPCS4: F38.1 Excision of lesion of floor of mouth	100091	Health-related outcomes	2000	Hospital inpatient	2005	Summary Operations	2005	Health-related outcomes > Hospital inpatient > Summary Operations
5453	NO	N/A	41272#K334	CAT-MUL	334690/67(334757)	0.143971	-0.0878373	0.359979	0.206607	LOGISTIC-BINARY	Operative procedures - OPCS4: K33.4 Aortic root replacement using mechanical prosthesis	100091	Health-related outcomes	2000	Hospital inpatient	2005	Summary Operations	2005	Health-related outcomes > Hospital inpatient > Summary Operations
5454	NO	N/A	120110	CAT-SIN	116297	0.00952233	-0.0052458	0.0242905	0.206666	ORDERED-LOGISTIC	Trouble concentrating over the last two weeks	154	Online follow-up		Experience of pain		Experience of pain	154	Online follow-up > Experience of pain
5455	NO	N/A	41200#G199	CAT-MUL	334373/384(334757)	0.0624227	-0.0360365	0.157821	0.206695	LOGISTIC-BINARY	Operative procedures - main OPCS4: G19.9 Unspecified diagnostic endoscopic examination of oesophagus using rigid oesophagoscope	100091	Health-related outcomes	2000	Hospital inpatient	2005	Summary Operations	2005	Health-related outcomes > Hospital inpatient > Summary Operations
5456	NO	N/A	41210#H627	CAT-MUL	334731/26(334757)	-0.286388	-0.766043	0.127139	0.206817	LOGISTIC-BINARY	Operative procedures - secondary OPCS4	100091	Health-related outcomes	2000	Hospital inpatient	2005	Summary Operations	2005	Health-related outcomes > Hospital inpatient > Summary Operations
5457	NO	N/A	41229#5NM	CAT-MUL	332166/2591(334757)	-0.0254333	-0.0648191	0.0142685	0.206843	LOGISTIC-BINARY	PCT responsible for patient data: HALTON AND ST HELENS PCT	100091	Health-related outcomes	2000	Hospital inpatient	2001	Summary Administration	2001	Health-related outcomes > Hospital inpatient > Summary Administration
5458	NO	N/A	22601#82232622	CAT-MUL	84124/13(84137)	-0.437138	-1.19322	0.17126	0.206864	LOGISTIC-BINARY	Job coding: agricultural machine driver, tractor driver	100089	Online follow-up	123	Work environment	130	Employment history	130	Online follow-up > Work environment > Employment history
5459	NO	N/A	131624	DATE	332977/1780(334757)	-0.0304699	-0.0777051	0.0169813	0.206876	LOGISTIC-BINARY	Date K46 first reported (unspecified abdominal hernia)	2411	Health-related outcomes		First occurrences		First occurrences	2411	Health-related outcomes > First occurrences > Digestive system disorders
5460	NO	N/A	20087#162	CAT-MUL	42418/5072(47490)	-0.0189148	-0.0484105	0.0103472	0.206945	LOGISTIC-BINARY	Types of spread used on bread/crackers: Normal fat butter on bread/crackers	100089	Online follow-up	100090	Diet by 24-hour recall	100101	Bread/pasta/rice yesterday	100101	Online follow-up > Diet by 24-hour recall > Bread/pasta/rice yesterday
5461	NO	N/A	40006#C510	CAT-MUL	334738/19(334757)	0.255955	-0.168065	0.632714	0.20699	LOGISTIC-BINARY	Type of cancer: ICD10: C51.0 Labium majus	100091	Health-related outcomes	100092	Cancer register	100092	Cancer register	100092	Health-related outcomes > Cancer register
5462	NO	N/A	41200#U228	CAT-MUL	334734/23(334757)	0.235264	-0.15288	0.582488	0.20707	LOGISTIC-BINARY	Operative procedures - main OPCS4: U22.8 Other specified neuropsychology tests	100091	Health-related outcomes	2000	Hospital inpatient	2005	Summary Operations	2005	Health-related outcomes > Hospital inpatient > Summary Operations
5463	NO	N/A	41210#T865	CAT-MUL	334307/450(334757)	0.057846	-0.0333664	0.146419	0.207075	LOGISTIC-BINARY	Operative procedures - secondary OPCS4: T86.5 Sampling of mediastinal lymph nodes	100091	Health-related outcomes	2000	Hospital inpatient	2005	Summary Operations	2005	Health-related outcomes > Hospital inpatient > Summary Operations
5464	NO	N/A	41200#P059	CAT-MUL	334733/24(334757)	0.23258	-0.150411	0.576433	0.207119	LOGISTIC-BINARY	Operative procedures - main OPCS4: P05.9 Unspecified excision of vulva	100091	Health-related outcomes	2000	Hospital inpatient	2005	Summary Operations	2005	Health-related outcomes > Hospital inpatient > Summary Operations
5465	NO	N/A	22601#53132526	CAT-MUL	84074/63(84137)	-0.173319	-0.455696	0.0840297	0.207134	LOGISTIC-BINARY	Job coding: roofer, roof tiler, slater, felt roofer, thatcher	100089	Online follow-up	123	Work environment	130	Employment history	130	Online follow-up > Work environment > Employment history
5466	NO	N/A	22617#5313	CAT-MUL	84074/63(84137)	-0.173319	-0.455696	0.0840297	0.207134	LOGISTIC-BINARY	Job code - historical: Roofers, roof tilers and slaters	100089	Online follow-up	123	Work environment	130	Employment history	130	Online follow-up > Work environment > Employment history
5467	NO	N/A	102080	CAT-SIN	28150/19340(47490)	0.0119213	-0.00661689	0.0304411	0.207294	LOGISTIC-BINARY	Yogurt/ice-cream consumers	100089	Online follow-up	100090	Diet by 24-hour recall	100109	Soup/snacks/pastries yesterday	100109	Online follow-up > Diet by 24-hour recall > Soup/snacks/pastries yesterday
5468	NO	N/A	20100#1	CAT-MUL	47196/294(47490)	0.0710978	-0.0415057	0.179715	0.207493	LOGISTIC-BINARY	Thickness of butter/margarine spread on large baps: thin	100089	Online follow-up	100090	Diet by 24-hour recall	100101	Bread/pasta/rice yesterday	100101	Online follow-up > Diet by 24-hour recall > Bread/pasta/rice yesterday
5469	NO	N/A	41272#B379	CAT-MUL	334746/11(334757)	0.330066	-0.225436	0.813668	0.207529	LOGISTIC-BINARY	Operative procedures - OPCS4: B37.9 Unspecified other operations on breast	100091	Health-related outcomes	2000	Hospital inpatient	2005	Summary Operations	2005	Health-related outcomes > Hospital inpatient > Summary Operations
5470	NO	N/A	41223#1	CAT-MUL	3963/164(4127)	0.0963594	-0.0566418	0.243392	0.207547	LOGISTIC-BINARY	Delivery places: At a domestic address	100091	Health-related outcomes	2000	Hospital inpatient	2003	Summary Maternity	2003	Health-related outcomes > Hospital inpatient > Summary Maternity
5471	NO	N/A	41272#W943	CAT-MUL	334672/85(334757)	-0.147557	-0.386421	0.0733395	0.207596	LOGISTIC-BINARY	Operative procedures - OPCS4: W94.3 Revision of hybrid prosthetic replacement of hip joint using cemented femoral component	100091	Health-related outcomes	2000	Hospital inpatient	2005	Summary Operations	2005	Health-related outcomes > Hospital inpatient > Summary Operations
5472	NO	N/A	6155#1	CAT-MUL	327053/6113(333166)	-0.0164108	-0.0420408	0.00900926	0.207615	LOGISTIC-BINARY	Vitamin and mineral supplements: Vitamin A	100000	UK Biobank Assessment Centre	100025	Touchscreen	100036	Health and medical history	100045	UK Biobank Assessment Centre > Touchscreen > Health and medical history > Medication
5473	NO	N/A	41210#W365	CAT-MUL	333722/1035(334757)	-0.0400774	-0.103072	0.0216194	0.207636	LOGISTIC-BINARY	Operative procedures - secondary OPCS4: W36.5 Diagnostic extraction of bone marrow NEC	100091	Health-related outcomes	2000	Hospital inpatient	2005	Summary Operations	2005	Health-related outcomes > Hospital inpatient > Summary Operations
5474	NO	N/A	41210#A839	CAT-MUL	334674/83(334757)	-0.149121	-0.390583	0.0740708	0.207643	LOGISTIC-BINARY	Operative procedures - secondary OPCS4: A83.9 Unspecified electroconvulsive therapy	100091	Health-related outcomes	2000	Hospital inpatient	2005	Summary Operations	2005	Health-related outcomes > Hospital inpatient > Summary Operations
5475	NO	N/A	41200#C051	CAT-MUL	334733/24(334757)	-0.298834	-0.802249	0.13189	0.207667	LOGISTIC-BINARY	Operative procedures - main OPCS4: C05.1 Reconstruction of cavity of orbit	100091	Health-related outcomes	2000	Hospital inpatient	2005	Summary Operations	2005	Health-related outcomes > Hospital inpatient > Summary Operations
5476	NO	N/A	41210#E493	CAT-MUL	334739/18(334757)	0.261313	-0.173104	0.646261	0.207764	LOGISTIC-BINARY	Operative procedures - secondary OPCS4: E49.3 Diagnostic fibreoptic endoscopic examination of lower respiratory tract and brush cytology of lesion of lower respiratory tract	100091	Health-related outcomes	2000	Hospital inpatient	2005	Summary Operations	2005	Health-related outcomes > Hospital inpatient > Summary Operations
5477	NO	N/A	41210#F058	CAT-MUL	334738/19(334757)	0.256653	-0.16903	0.635591	0.207803	LOGISTIC-BINARY	Operative procedures - secondary OPCS4: F05.8 Other specified other repair of lip	100091	Health-related outcomes	2000	Hospital inpatient	2005	Summary Operations	2005	Health-related outcomes > Hospital inpatient > Summary Operations
5478	NO	N/A	41256#8941	CAT-MUL	334735/22(334757)	-0.311648	-0.837141	0.13721	0.207868	LOGISTIC-BINARY	Operative procedures - main OPCS3: 894.1 Operation on varicose veins, not elsewhere classified : excision	100091	Health-related outcomes	2000	Hospital inpatient	2005	Summary Operations	2005	Health-related outcomes > Hospital inpatient > Summary Operations
5479	NO	N/A	41200#C165	CAT-MUL	334744/13(334757)	-0.436448	-1.19216	0.174051	0.207913	LOGISTIC-BINARY	Operative procedures - main OPCS4: C16.5 Revision of tarsorrhaphy	100091	Health-related outcomes	2000	Hospital inpatient	2005	Summary Operations	2005	Health-related outcomes > Hospital inpatient > Summary Operations
5480	NO	N/A	41272#G012	CAT-MUL	334738/19(334757)	-0.34583	-0.933585	0.148299	0.20793	LOGISTIC-BINARY	Operative procedures - OPCS4: G01.2 Oesophagogastrectomy and anastomosis of oesophagus to transposed jejunum	100091	Health-related outcomes	2000	Hospital inpatient	2005	Summary Operations	2005	Health-related outcomes > Hospital inpatient > Summary Operations
5481	NO	N/A	41272#L318	CAT-MUL	334747/10(334757)	0.341091	-0.235942	0.840246	0.20793	LOGISTIC-BINARY	Operative procedures - OPCS4: L31.8 Other specified transluminal operations on carotid artery	100091	Health-related outcomes	2000	Hospital inpatient	2005	Summary Operations	2005	Health-related outcomes > Hospital inpatient > Summary Operations
5482	NO	N/A	22617#2443	CAT-MUL	83911/226(84137)	-0.0882197	-0.228831	0.0459839	0.207975	LOGISTIC-BINARY	Job code - historical: Probation officers	100089	Online follow-up	123	Work environment	130	Employment history	130	Online follow-up > Work environment > Employment history
5483	NO	N/A	41272#C082	CAT-MUL	334715/42(334757)	0.178168	-0.112093	0.444439	0.207987	LOGISTIC-BINARY	Operative procedures - OPCS4: C08.2 Open reduction of fracture of orbit	100091	Health-related outcomes	2000	Hospital inpatient	2005	Summary Operations	2005	Health-related outcomes > Hospital inpatient > Summary Operations
5484	NO	N/A	41272#T798	CAT-MUL	334539/218(334757)	0.0819162	-0.0483312	0.206874	0.208012	LOGISTIC-BINARY	Operative procedures - OPCS4: T79.8 Other specified repair of muscle	100091	Health-related outcomes	2000	Hospital inpatient	2005	Summary Operations	2005	Health-related outcomes > Hospital inpatient > Summary Operations
5485	NO	N/A	20489	CAT-SIN	109484	0.0073275	-0.00408563	0.0187406	0.208018	ORDERED-LOGISTIC	Felt loved as a child	100089	Online follow-up	136	Mental health	145	Traumatic events	145	Online follow-up > Mental health > Traumatic events
5486	NO	N/A	20003#1141189390	CAT-MUL	334697/19(334716)	-0.343639	-0.928529	0.147092	0.208041	LOGISTIC-BINARY	Treatment/medication code: mesren mr 400mg m/r tablet	100000	UK Biobank Assessment Centre	100071	Verbal interview	100075	Medications	100075	UK Biobank Assessment Centre > Verbal interview > Medications
5487	NO	N/A	131826	DATE	333380/1377(334757)	0.0334789	-0.019096	0.0851655	0.208087	LOGISTIC-BINARY	Date L92 first reported (granulomatous disorders of skin and subcutaneous tissue)	2412	Health-related outcomes		First occurrences		First occurrences	2412	Health-related outcomes > First occurrences > Skin and subcutaneous tissue disorders
5488	NO	N/A	41200#X824	CAT-MUL	334731/26(334757)	-0.284386	-0.762004	0.127519	0.208151	LOGISTIC-BINARY	Operative procedures - main OPCS4: X82.4 Primary pulmonary hypertension drugs Band 4	100091	Health-related outcomes	2000	Hospital inpatient	2005	Summary Operations	2005	Health-related outcomes > Hospital inpatient > Summary Operations
5489	NO	N/A	41210#H245	CAT-MUL	334746/11(334757)	0.325612	-0.223945	0.802759	0.208159	LOGISTIC-BINARY	Operative procedures - secondary OPCS4	100091	Health-related outcomes	2000	Hospital inpatient	2005	Summary Operations	2005	Health-related outcomes > Hospital inpatient > Summary Operations
5490	NO	N/A	20277#6214	CAT-MUL	215196/233(215429)	-0.0860448	-0.223181	0.0450201	0.208241	LOGISTIC-BINARY	Job code at visit: Air travel assistants	100000	UK Biobank Assessment Centre	100071	Verbal interview	100073	Employment	100073	UK Biobank Assessment Centre > Verbal interview > Employment
5491	NO	N/A	103160	CAT-SIN	47481	0.0159532	-0.0130863	0.0449928	0.208263	ORDERED-LOGISTIC	Oily fish intake	100089	Online follow-up	100090	Diet by 24-hour recall	100106	Meat/fish yesterday	100106	Online follow-up > Diet by 24-hour recall > Meat/fish yesterday
5492	NO	N/A	22653	INTEGER	1923	-0.0278509	-0.0712446	0.0155428	0.208278	LINEAR	Number of night shifts worked monthly during night shift periods	100089	Online follow-up	123	Work environment	130	Employment history	130	Online follow-up > Work environment > Employment history
5493	NO	N/A	41200#S438	CAT-MUL	334742/15(334757)	-0.396511	-1.07918	0.163372	0.208337	LOGISTIC-BINARY	Operative procedures - main OPCS4: S43.8 Other specified removal of repair material from skin	100091	Health-related outcomes	2000	Hospital inpatient	2005	Summary Operations	2005	Health-related outcomes > Hospital inpatient > Summary Operations
5494	NO	N/A	23070	CAT-SIN	5160/1272(6432)	0.0400753	-0.0227116	0.102213	0.208459	LOGISTIC-BINARY	C. trachomatis Definition I seropositivity for Chlamydia trachomatis	100078	Biological samples	100079	Assay results	100080	Blood assays	51428	Biological samples > Assay results > Blood assays > Infectious Diseases
5495	NO	N/A	41210#Z588	CAT-MUL	334459/298(334757)	0.0704641	-0.0413611	0.178365	0.208504	LOGISTIC-BINARY	Operative procedures - secondary OPCS4: Z58.8 Specified muscle of lower leg NEC	100091	Health-related outcomes	2000	Hospital inpatient	2005	Summary Operations	2005	Health-related outcomes > Hospital inpatient > Summary Operations
5496	NO	N/A	41272#Z588	CAT-MUL	334459/298(334757)	0.0704641	-0.0413611	0.178365	0.208504	LOGISTIC-BINARY	Operative procedures - OPCS4: Z58.8 Specified muscle of lower leg NEC	100091	Health-related outcomes	2000	Hospital inpatient	2005	Summary Operations	2005	Health-related outcomes > Hospital inpatient > Summary Operations
5497	NO	N/A	41272#L842	CAT-MUL	334596/161(334757)	0.0947442	-0.0565617	0.239029	0.208533	LOGISTIC-BINARY	Operative procedures - OPCS4: L84.2 Combined operations on primary short saphenous vein	100091	Health-related outcomes	2000	Hospital inpatient	2005	Summary Operations	2005	Health-related outcomes > Hospital inpatient > Summary Operations
5498	NO	N/A	41210#E148	CAT-MUL	334515/242(334757)	-0.0844174	-0.219038	0.0443607	0.208741	LOGISTIC-BINARY	Operative procedures - secondary OPCS4: E14.8 Other specified operations on frontal sinus	100091	Health-related outcomes	2000	Hospital inpatient	2005	Summary Operations	2005	Health-related outcomes > Hospital inpatient > Summary Operations
5499	NO	N/A	41210#Q151	CAT-MUL	334722/35(334757)	-0.241142	-0.642167	0.112721	0.20893	LOGISTIC-BINARY	Operative procedures - secondary OPCS4: Q15.1 Introduction of radioactive substance into uterine cavity	100091	Health-related outcomes	2000	Hospital inpatient	2005	Summary Operations	2005	Health-related outcomes > Hospital inpatient > Summary Operations
5500	NO	N/A	24004	CONTINUOUS	330232	-0.00216958	-0.00555392	0.00121477	0.208948	LINEAR	Nitrogen oxides air pollution; 2010	100088	Additional exposures	113	Local environment	114	Residential air pollution	114	Additional exposures > Local environment > Residential air pollution
5501	NO	N/A	41272#C378	CAT-MUL	334669/88(334757)	-0.144088	-0.377745	0.0725041	0.208985	LOGISTIC-BINARY	Operative procedures - OPCS4: C37.8 Other specified other operations on muscle of eye	100091	Health-related outcomes	2000	Hospital inpatient	2005	Summary Operations	2005	Health-related outcomes > Hospital inpatient > Summary Operations
5502	NO	N/A	41273#705	CAT-MUL	334714/43(334757)	0.177375	-0.11186	0.44341	0.208992	LOGISTIC-BINARY	Operative procedures - OPCS3: 705 Excision of lesion of cervix	100091	Health-related outcomes	2000	Hospital inpatient	2005	Summary Operations	2005	Health-related outcomes > Hospital inpatient > Summary Operations
5503	NO	N/A	20010	CONTINUOUS	263647	-0.00240342	-0.00615366	0.00134683	0.209085	LINEAR	Interpolated Year when operation took place	100000	UK Biobank Assessment Centre	100071	Verbal interview	100076	Operations	100076	UK Biobank Assessment Centre > Verbal interview > Operations
5504	NO	N/A	41200#A844	CAT-MUL	334690/67(334757)	0.14294	-0.0885022	0.358568	0.209117	LOGISTIC-BINARY	Operative procedures - main OPCS4: A84.4 Evoked potential recording	100091	Health-related outcomes	2000	Hospital inpatient	2005	Summary Operations	2005	Health-related outcomes > Hospital inpatient > Summary Operations
5505	NO	N/A	41200#L602	CAT-MUL	334691/66(334757)	0.143976	-0.0892431	0.361139	0.209176	LOGISTIC-BINARY	Operative procedures - main OPCS4: L60.2 Endarterectomy of femoral artery NEC	100091	Health-related outcomes	2000	Hospital inpatient	2005	Summary Operations	2005	Health-related outcomes > Hospital inpatient > Summary Operations
5506	NO	N/A	41200#C792	CAT-MUL	330132/4625(334757)	-0.0187893	-0.0482639	0.0104056	0.209322	LOGISTIC-BINARY	Operative procedures - main OPCS4: C79.2 Vitrectomy using pars plana approach	100091	Health-related outcomes	2000	Hospital inpatient	2005	Summary Operations	2005	Health-related outcomes > Hospital inpatient > Summary Operations
5507	NO	N/A	20003#1140860994	CAT-MUL	334704/12(334716)	-0.455492	-1.25138	0.179681	0.209357	LOGISTIC-BINARY	Treatment/medication code: isib 20mg tablet	100000	UK Biobank Assessment Centre	100071	Verbal interview	100075	Medications	100075	UK Biobank Assessment Centre > Verbal interview > Medications
5508	NO	N/A	131860	DATE	333854/903(334757)	0.0410272	-0.0237206	0.10443	0.209414	LOGISTIC-BINARY	Date M11 first reported (other crystal arthropathies)	2413	Health-related outcomes		First occurrences		First occurrences	2413	Health-related outcomes > First occurrences > Musculoskeletal system and connective tissue disorders
5509	NO	N/A	22601#12253227	CAT-MUL	84126/11(84137)	0.327547	-0.226226	0.809155	0.209472	LOGISTIC-BINARY	Job coding: leisure/sports centre manager	100089	Online follow-up	123	Work environment	130	Employment history	130	Online follow-up > Work environment > Employment history
5510	NO	N/A	41272#V246	CAT-MUL	334747/10(334757)	-0.512783	-1.41422	0.19468	0.209477	LOGISTIC-BINARY	Operative procedures - OPCS4	100091	Health-related outcomes	2000	Hospital inpatient	2005	Summary Operations	2005	Health-related outcomes > Hospital inpatient > Summary Operations
5511	NO	N/A	41210#Y275	CAT-MUL	334744/13(334757)	0.30159	-0.206162	0.745809	0.209529	LOGISTIC-BINARY	Operative procedures - secondary OPCS4: Y27.5 Vein graft NOC	100091	Health-related outcomes	2000	Hospital inpatient	2005	Summary Operations	2005	Health-related outcomes > Hospital inpatient > Summary Operations
5512	NO	N/A	41272#Y275	CAT-MUL	334744/13(334757)	0.30159	-0.206162	0.745809	0.209529	LOGISTIC-BINARY	Operative procedures - OPCS4: Y27.5 Vein graft NOC	100091	Health-related outcomes	2000	Hospital inpatient	2005	Summary Operations	2005	Health-related outcomes > Hospital inpatient > Summary Operations
5513	NO	N/A	20112#4	CAT-MUL	2090/148(2238)	0.102605	-0.0614906	0.259543	0.209573	LOGISTIC-BINARY	Illnesses of adopted father: Bowel cancer	100000	UK Biobank Assessment Centre	100025	Touchscreen	100034	Family history	100034	UK Biobank Assessment Centre > Touchscreen > Family history
5514	NO	N/A	41272#V264	CAT-MUL	334646/111(334757)	-0.127157	-0.332703	0.0650505	0.209589	LOGISTIC-BINARY	Operative procedures - OPCS4: V26.4 Revisional posterior laminectomy decompression of lumbar spine	100091	Health-related outcomes	2000	Hospital inpatient	2005	Summary Operations	2005	Health-related outcomes > Hospital inpatient > Summary Operations
5515	NO	N/A	20114#101	CAT-MUL	253/1369(1622)	-0.0858956	-0.218699	0.0500107	0.209644	LOGISTIC-BINARY	Illnesses of adopted siblings	100000	UK Biobank Assessment Centre	100025	Touchscreen	100034	Family history	100034	UK Biobank Assessment Centre > Touchscreen > Family history
5516	NO	N/A	1990	CAT-SIN	269287/55692(324979)	0.0058457	-0.00329603	0.0149695	0.209647	LOGISTIC-BINARY	Tense / 'highly strung'	100000	UK Biobank Assessment Centre	100025	Touchscreen	100059	Psychosocial factors	100060	UK Biobank Assessment Centre > Touchscreen > Psychosocial factors > Mental health
5517	NO	N/A	41200#M658	CAT-MUL	334727/30(334757)	-0.260133	-0.696139	0.120138	0.209747	LOGISTIC-BINARY	Operative procedures - main OPCS4: M65.8 Other specified endoscopic resection of outlet of male bladder	100091	Health-related outcomes	2000	Hospital inpatient	2005	Summary Operations	2005	Health-related outcomes > Hospital inpatient > Summary Operations
5518	NO	N/A	41272#H064	CAT-MUL	334713/44(334757)	-0.210323	-0.558455	0.101338	0.210117	LOGISTIC-BINARY	Operative procedures - OPCS4: H06.4 Extended right hemicolectomy and ileostomy HFQ	100091	Health-related outcomes	2000	Hospital inpatient	2005	Summary Operations	2005	Health-related outcomes > Hospital inpatient > Summary Operations
5519	NO	N/A	41210#Y467	CAT-MUL	334686/71(334757)	-0.161444	-0.425227	0.0807209	0.21014	LOGISTIC-BINARY	Operative procedures - secondary OPCS4: Y46.7 Craniectomy approach to contents of cranium	100091	Health-related outcomes	2000	Hospital inpatient	2005	Summary Operations	2005	Health-related outcomes > Hospital inpatient > Summary Operations
5520	NO	N/A	41272#Y467	CAT-MUL	334686/71(334757)	-0.161444	-0.425227	0.0807209	0.21014	LOGISTIC-BINARY	Operative procedures - OPCS4: Y46.7 Craniectomy approach to contents of cranium	100091	Health-related outcomes	2000	Hospital inpatient	2005	Summary Operations	2005	Health-related outcomes > Hospital inpatient > Summary Operations
5521	NO	N/A	41210#C515	CAT-MUL	334631/126(334757)	-0.118836	-0.310762	0.0613889	0.210156	LOGISTIC-BINARY	Operative procedures - secondary OPCS4: C51.5 Placement of therapeutic contact lens on to cornea	100091	Health-related outcomes	2000	Hospital inpatient	2005	Summary Operations	2005	Health-related outcomes > Hospital inpatient > Summary Operations
5522	NO	N/A	41200#K614	CAT-MUL	334714/43(334757)	-0.212186	-0.563773	0.101964	0.210165	LOGISTIC-BINARY	Operative procedures - main OPCS4: K61.4 Removal of cardiac pacemaker system NEC	100091	Health-related outcomes	2000	Hospital inpatient	2005	Summary Operations	2005	Health-related outcomes > Hospital inpatient > Summary Operations
5523	NO	N/A	20003#1140878266	CAT-MUL	334699/17(334716)	0.267028	-0.17995	0.662364	0.210172	LOGISTIC-BINARY	Treatment/medication code: eurax cream	100000	UK Biobank Assessment Centre	100071	Verbal interview	100075	Medications	100075	UK Biobank Assessment Centre > Verbal interview > Medications
5524	NO	N/A	41200#S561	CAT-MUL	334662/95(334757)	-0.137854	-0.361656	0.0702315	0.210217	LOGISTIC-BINARY	Operative procedures - main OPCS4: S56.1 Debridement of skin of head or neck NEC	100091	Health-related outcomes	2000	Hospital inpatient	2005	Summary Operations	2005	Health-related outcomes > Hospital inpatient > Summary Operations
5525	NO	N/A	41272#M683	CAT-MUL	334623/134(334757)	-0.114715	-0.299817	0.0594446	0.210219	LOGISTIC-BINARY	Operative procedures - OPCS4	100091	Health-related outcomes	2000	Hospital inpatient	2005	Summary Operations	2005	Health-related outcomes > Hospital inpatient > Summary Operations
5526	NO	N/A	41272#L518	CAT-MUL	334726/31(334757)	-0.255268	-0.683157	0.118734	0.210297	LOGISTIC-BINARY	Operative procedures - OPCS4: L51.8 Other specified other bypass of iliac artery	100091	Health-related outcomes	2000	Hospital inpatient	2005	Summary Operations	2005	Health-related outcomes > Hospital inpatient > Summary Operations
5527	NO	N/A	20003#1140874718	CAT-MUL	334652/64(334716)	0.145675	-0.0911496	0.36579	0.210382	LOGISTIC-BINARY	Treatment/medication code: glibenclamide	100000	UK Biobank Assessment Centre	100071	Verbal interview	100075	Medications	100075	UK Biobank Assessment Centre > Verbal interview > Medications
5528	NO	N/A	20003#1140927320	CAT-MUL	334625/91(334716)	-0.140769	-0.369561	0.0716481	0.210388	LOGISTIC-BINARY	Treatment/medication code: dermol 500 lotion	100000	UK Biobank Assessment Centre	100071	Verbal interview	100075	Medications	100075	UK Biobank Assessment Centre > Verbal interview > Medications
5529	NO	N/A	23044	INTEGER	6432	-0.0157033	-0.0402803	0.00887364	0.210417	LINEAR	UreA antigen for Helicobacter pylori	100078	Biological samples	100079	Assay results	100080	Blood assays	1307	Biological samples > Assay results > Blood assays > Infectious Diseases > Infectious Disease Antigens
5530	NO	N/A	41200#X613	CAT-MUL	334742/15(334757)	-0.393089	-1.07399	0.164087	0.210495	LOGISTIC-BINARY	Operative procedures - main OPCS4: X61.3 Body massage	100091	Health-related outcomes	2000	Hospital inpatient	2005	Summary Operations	2005	Health-related outcomes > Hospital inpatient > Summary Operations
5531	NO	N/A	101260	CAT-SIN	47490	0.0305883	NaN	NaN	0.210717	ORDERED-LOGISTIC	Oatcakes intake	100089	Online follow-up	100090	Diet by 24-hour recall	100101	Bread/pasta/rice yesterday	100101	Online follow-up > Diet by 24-hour recall > Bread/pasta/rice yesterday
5532	NO	N/A	20090#359	CAT-MUL	41496/5994(47490)	-0.0174354	-0.0448361	0.00977399	0.210717	LOGISTIC-BINARY	Type of fat/oil used in cooking: Butter	100089	Online follow-up	100090	Diet by 24-hour recall	100110	Spreads/sauces/cooking oils yesterday	100110	Online follow-up > Diet by 24-hour recall > Spreads/sauces/cooking oils yesterday
5533	NO	N/A	41210#Q241	CAT-MUL	334711/46(334757)	-0.204404	-0.542691	0.0992459	0.210723	LOGISTIC-BINARY	Operative procedures - secondary OPCS4: Q24.1 Salpingoophorectomy NEC	100091	Health-related outcomes	2000	Hospital inpatient	2005	Summary Operations	2005	Health-related outcomes > Hospital inpatient > Summary Operations
5534	NO	N/A	41272#U297	CAT-MUL	333588/1169(334757)	-0.0373484	-0.096441	0.0206021	0.21092	LOGISTIC-BINARY	Operative procedures - OPCS4: U29.7 Short synacthen test	100091	Health-related outcomes	2000	Hospital inpatient	2005	Summary Operations	2005	Health-related outcomes > Hospital inpatient > Summary Operations
5535	NO	N/A	41200#W084	CAT-MUL	334655/102(334757)	-0.132606	-0.347963	0.0681238	0.210963	LOGISTIC-BINARY	Operative procedures - main OPCS4: W08.4 Excision of fragment of bone	100091	Health-related outcomes	2000	Hospital inpatient	2005	Summary Operations	2005	Health-related outcomes > Hospital inpatient > Summary Operations
5536	NO	N/A	20003#1140888438	CAT-MUL	334646/70(334716)	0.139588	-0.0871662	0.351146	0.210965	LOGISTIC-BINARY	Treatment/medication code: glucose product	100000	UK Biobank Assessment Centre	100071	Verbal interview	100075	Medications	100075	UK Biobank Assessment Centre > Verbal interview > Medications
5537	NO	N/A	41272#W599	CAT-MUL	334715/42(334757)	0.177206	-0.113392	0.443802	0.210979	LOGISTIC-BINARY	Operative procedures - OPCS4: W59.9 Unspecified fusion of joint of toe	100091	Health-related outcomes	2000	Hospital inpatient	2005	Summary Operations	2005	Health-related outcomes > Hospital inpatient > Summary Operations
5538	NO	N/A	41200#C332	CAT-MUL	334711/46(334757)	-0.204424	-0.542924	0.0995181	0.210991	LOGISTIC-BINARY	Operative procedures - main OPCS4: C33.2 Resection of lateral rectus muscle of eye NEC	100091	Health-related outcomes	2000	Hospital inpatient	2005	Summary Operations	2005	Health-related outcomes > Hospital inpatient > Summary Operations
5539	NO	N/A	41210#Z533	CAT-MUL	334625/132(334757)	-0.115944	-0.303395	0.0603607	0.211009	LOGISTIC-BINARY	Operative procedures - secondary OPCS4: Z53.3 Peritoneum	100091	Health-related outcomes	2000	Hospital inpatient	2005	Summary Operations	2005	Health-related outcomes > Hospital inpatient > Summary Operations
5540	NO	N/A	41272#Z533	CAT-MUL	334625/132(334757)	-0.115944	-0.303395	0.0603607	0.211009	LOGISTIC-BINARY	Operative procedures - OPCS4: Z53.3 Peritoneum	100091	Health-related outcomes	2000	Hospital inpatient	2005	Summary Operations	2005	Health-related outcomes > Hospital inpatient > Summary Operations
5541	NO	N/A	41246#1140	CAT-MUL	320458/218(320676)	-0.0886573	-0.230935	0.0471094	0.211035	LOGISTIC-BINARY	Treatment speciality of consultant (recoded): Burns care	100091	Health-related outcomes	2000	Hospital inpatient	2001	Summary Administration	2001	Health-related outcomes > Hospital inpatient > Summary Administration
5542	NO	N/A	41200#S531	CAT-MUL	334736/21(334757)	-0.321906	-0.871046	0.142999	0.211091	LOGISTIC-BINARY	Operative procedures - main OPCS4: S53.1 Insertion of therapeutic substance into skin	100091	Health-related outcomes	2000	Hospital inpatient	2005	Summary Operations	2005	Health-related outcomes > Hospital inpatient > Summary Operations
5543	NO	N/A	20003#1140910730	CAT-MUL	334699/17(334716)	0.267991	-0.181445	0.665457	0.211133	LOGISTIC-BINARY	Treatment/medication code: cromoglycate	100000	UK Biobank Assessment Centre	100071	Verbal interview	100075	Medications	100075	UK Biobank Assessment Centre > Verbal interview > Medications
5544	NO	N/A	41200#A683	CAT-MUL	334727/30(334757)	-0.260823	-0.699508	0.121593	0.211227	LOGISTIC-BINARY	Operative procedures - main OPCS4: A68.3 Neurolysis of peripheral nerve and transposition of peripheral nerve NEC	100091	Health-related outcomes	2000	Hospital inpatient	2005	Summary Operations	2005	Health-related outcomes > Hospital inpatient > Summary Operations
5545	NO	N/A	20003#1140882778	CAT-MUL	334694/22(334716)	0.237353	-0.158209	0.591118	0.211448	LOGISTIC-BINARY	Treatment/medication code: lotriderm cream	100000	UK Biobank Assessment Centre	100071	Verbal interview	100075	Medications	100075	UK Biobank Assessment Centre > Verbal interview > Medications
5546	NO	N/A	22601#53232905	CAT-MUL	84120/17(84137)	-0.368144	-1.00453	0.157006	0.211457	LOGISTIC-BINARY	Job coding: furniture polisher, painter, decorator	100089	Online follow-up	123	Work environment	130	Employment history	130	Online follow-up > Work environment > Employment history
5547	NO	N/A	41200#S238	CAT-MUL	334745/12(334757)	0.310786	-0.216052	0.769711	0.211489	LOGISTIC-BINARY	Operative procedures - main OPCS4: S23.8 Other specified flap operations to relax contracture of skin	100091	Health-related outcomes	2000	Hospital inpatient	2005	Summary Operations	2005	Health-related outcomes > Hospital inpatient > Summary Operations
5548	NO	N/A	41272#S552	CAT-MUL	334714/43(334757)	-0.212274	-0.564954	0.103008	0.21152	LOGISTIC-BINARY	Operative procedures - OPCS4: S55.2 Removal of slough from burnt skin NEC	100091	Health-related outcomes	2000	Hospital inpatient	2005	Summary Operations	2005	Health-related outcomes > Hospital inpatient > Summary Operations
5549	NO	N/A	41210#Y768	CAT-MUL	334593/164(334757)	-0.103055	-0.269285	0.0543328	0.211537	LOGISTIC-BINARY	Operative procedures - secondary OPCS4: Y76.8 Other specified minimal access to other body cavity	100091	Health-related outcomes	2000	Hospital inpatient	2005	Summary Operations	2005	Health-related outcomes > Hospital inpatient > Summary Operations
5550	NO	N/A	41272#Y768	CAT-MUL	334593/164(334757)	-0.103055	-0.269285	0.0543328	0.211537	LOGISTIC-BINARY	Operative procedures - OPCS4: Y76.8 Other specified minimal access to other body cavity	100091	Health-related outcomes	2000	Hospital inpatient	2005	Summary Operations	2005	Health-related outcomes > Hospital inpatient > Summary Operations
5551	NO	N/A	41272#C578	CAT-MUL	334708/49(334757)	-0.197075	-0.523322	0.0967633	0.211605	LOGISTIC-BINARY	Operative procedures - OPCS4: C57.8 Other specified other operations on sclera	100091	Health-related outcomes	2000	Hospital inpatient	2005	Summary Operations	2005	Health-related outcomes > Hospital inpatient > Summary Operations
5552	NO	N/A	20003#1141168374	CAT-MUL	334683/33(334716)	0.197513	-0.128522	0.49404	0.211669	LOGISTIC-BINARY	Treatment/medication code: dermol 200 shower emollient	100000	UK Biobank Assessment Centre	100071	Verbal interview	100075	Medications	100075	UK Biobank Assessment Centre > Verbal interview > Medications
5553	NO	N/A	41200#H131	CAT-MUL	334744/13(334757)	-0.430769	-1.18342	0.176638	0.211679	LOGISTIC-BINARY	Operative procedures - main OPCS4: H13.1 Bypass of colon by anastomosis of ileum to colon	100091	Health-related outcomes	2000	Hospital inpatient	2005	Summary Operations	2005	Health-related outcomes > Hospital inpatient > Summary Operations
5554	NO	N/A	41256#731	CAT-MUL	334727/30(334757)	-0.260585	-0.698728	0.122145	0.211696	LOGISTIC-BINARY	Operative procedures - main OPCS3: 731 Incision of bartholin's gland or duct	100091	Health-related outcomes	2000	Hospital inpatient	2005	Summary Operations	2005	Health-related outcomes > Hospital inpatient > Summary Operations
5555	NO	N/A	41273#731	CAT-MUL	334727/30(334757)	-0.260585	-0.698728	0.122145	0.211696	LOGISTIC-BINARY	Operative procedures - OPCS3: 731 Incision of bartholin's gland or duct	100091	Health-related outcomes	2000	Hospital inpatient	2005	Summary Operations	2005	Health-related outcomes > Hospital inpatient > Summary Operations
5556	NO	N/A	41272#C111	CAT-MUL	333475/1282(334757)	-0.0356173	-0.092051	0.0197762	0.211746	LOGISTIC-BINARY	Operative procedures - OPCS4: C11.1 Excision of lesion of canthus	100091	Health-related outcomes	2000	Hospital inpatient	2005	Summary Operations	2005	Health-related outcomes > Hospital inpatient > Summary Operations
5557	NO	N/A	41210#K451	CAT-MUL	334728/29(334757)	0.208828	-0.137148	0.521739	0.21185	LOGISTIC-BINARY	Operative procedures - secondary OPCS4: K45.1 Double anastomosis of mammary arteries to coronary arteries	100091	Health-related outcomes	2000	Hospital inpatient	2005	Summary Operations	2005	Health-related outcomes > Hospital inpatient > Summary Operations
5558	NO	N/A	41200#J474	CAT-MUL	334737/20(334757)	-0.330374	-0.896387	0.146414	0.211926	LOGISTIC-BINARY	Operative procedures - main OPCS4: J47.4 Percutaneous insertion of tubal prosthesis into hepatic duct NEC	100091	Health-related outcomes	2000	Hospital inpatient	2005	Summary Operations	2005	Health-related outcomes > Hospital inpatient > Summary Operations
5559	NO	N/A	20087#160	CAT-MUL	42548/4942(47490)	-0.0189037	-0.0487097	0.0106621	0.211935	LOGISTIC-BINARY	Types of spread used on bread/crackers: Spreadable butter on bread/crackers	100089	Online follow-up	100090	Diet by 24-hour recall	100101	Bread/pasta/rice yesterday	100101	Online follow-up > Diet by 24-hour recall > Bread/pasta/rice yesterday
5560	NO	N/A	41200#O058	CAT-MUL	334747/10(334757)	-0.507537	-1.40723	0.195857	0.211942	LOGISTIC-BINARY	Operative procedures - main OPCS4: O05.8 Other specified operations on dural arteriovenous fistula	100091	Health-related outcomes	2000	Hospital inpatient	2005	Summary Operations	2005	Health-related outcomes > Hospital inpatient > Summary Operations
5561	NO	N/A	41272#O058	CAT-MUL	334747/10(334757)	-0.507537	-1.40723	0.195857	0.211942	LOGISTIC-BINARY	Operative procedures - OPCS4: O05.8 Other specified operations on dural arteriovenous fistula	100091	Health-related outcomes	2000	Hospital inpatient	2005	Summary Operations	2005	Health-related outcomes > Hospital inpatient > Summary Operations
5562	NO	N/A	41200#F092	CAT-MUL	334579/178(334757)	-0.0981953	-0.256526	0.0520938	0.211957	LOGISTIC-BINARY	Operative procedures - main OPCS4: F09.2 Surgical removal of impacted tooth NEC	100091	Health-related outcomes	2000	Hospital inpatient	2005	Summary Operations	2005	Health-related outcomes > Hospital inpatient > Summary Operations
5563	NO	N/A	20003#1140883468	CAT-MUL	334298/418(334716)	-0.0631683	-0.164041	0.0344064	0.211963	LOGISTIC-BINARY	Treatment/medication code: clonidine	100000	UK Biobank Assessment Centre	100071	Verbal interview	100075	Medications	100075	UK Biobank Assessment Centre > Verbal interview > Medications
5564	NO	N/A	41200#F326	CAT-MUL	334657/100(334757)	-0.133323	-0.350447	0.0689886	0.212152	LOGISTIC-BINARY	Operative procedures - main OPCS4: F32.6 Uvulopalatoplasty	100091	Health-related outcomes	2000	Hospital inpatient	2005	Summary Operations	2005	Health-related outcomes > Hospital inpatient > Summary Operations
5565	NO	N/A	41272#W902	CAT-MUL	334468/289(334757)	-0.0761582	-0.198278	0.0411294	0.212183	LOGISTIC-BINARY	Operative procedures - OPCS4: W90.2 Arthrography	100091	Health-related outcomes	2000	Hospital inpatient	2005	Summary Operations	2005	Health-related outcomes > Hospital inpatient > Summary Operations
5566	NO	N/A	41200#W921	CAT-MUL	334713/44(334757)	0.172976	-0.111307	0.434162	0.212342	LOGISTIC-BINARY	Operative procedures - main OPCS4: W92.1 Biopsy of lesion of joint NEC	100091	Health-related outcomes	2000	Hospital inpatient	2005	Summary Operations	2005	Health-related outcomes > Hospital inpatient > Summary Operations
5567	NO	N/A	22660#105	CAT-MUL	58249/22879(81128)	0.0117817	-0.00673767	0.0302982	0.212391	LOGISTIC-BINARY	Gap coding: Looking after the home and/or family	100089	Online follow-up	123	Work environment	130	Employment history	130	Online follow-up > Work environment > Employment history
5568	NO	N/A	41272#E214	CAT-MUL	334729/28(334757)	-0.268909	-0.723048	0.125731	0.212418	LOGISTIC-BINARY	Operative procedures - OPCS4: E21.4 Plastic repair of pharynx NEC	100091	Health-related outcomes	2000	Hospital inpatient	2005	Summary Operations	2005	Health-related outcomes > Hospital inpatient > Summary Operations
5569	NO	N/A	20004#1449	CAT-MUL	334329/387(334716)	0.0614849	-0.0367318	0.156646	0.212465	LOGISTIC-BINARY	Operation code: oesophageal surgery	100000	UK Biobank Assessment Centre	100071	Verbal interview	100076	Operations	100076	UK Biobank Assessment Centre > Verbal interview > Operations
5570	NO	N/A	20003#1140865010	CAT-MUL	333968/748(334716)	0.0448319	-0.0264855	0.114534	0.212573	LOGISTIC-BINARY	Treatment/medication code: viscotears liquid eye gel	100000	UK Biobank Assessment Centre	100071	Verbal interview	100075	Medications	100075	UK Biobank Assessment Centre > Verbal interview > Medications
5571	NO	N/A	20003#1140865330	CAT-MUL	334698/18(334716)	-0.351097	-0.956276	0.153989	0.212651	LOGISTIC-BINARY	Treatment/medication code: pro-banthine 15mg tablet	100000	UK Biobank Assessment Centre	100071	Verbal interview	100075	Medications	100075	UK Biobank Assessment Centre > Verbal interview > Medications
5572	NO	N/A	41210#B364	CAT-MUL	334736/21(334757)	0.242352	-0.163231	0.604039	0.212677	LOGISTIC-BINARY	Operative procedures - secondary OPCS4: B36.4 Tattooing of nipple	100091	Health-related outcomes	2000	Hospital inpatient	2005	Summary Operations	2005	Health-related outcomes > Hospital inpatient > Summary Operations
5573	NO	N/A	23108	CONTINUOUS	328868	0.00197194	-0.00112964	0.00507352	0.21272	LINEAR	Impedance of leg (left)	100000	UK Biobank Assessment Centre	100006	Physical measures	100008	Anthropometry	100009	UK Biobank Assessment Centre > Physical measures > Anthropometry > Impedance measures
5574	NO	N/A	41200#D104	CAT-MUL	334718/39(334757)	-0.223811	-0.598031	0.108404	0.212728	LOGISTIC-BINARY	Operative procedures - main OPCS4: D10.4 Simple mastoidectomy	100091	Health-related outcomes	2000	Hospital inpatient	2005	Summary Operations	2005	Health-related outcomes > Hospital inpatient > Summary Operations
5575	NO	N/A	41200#B371	CAT-MUL	334383/374(334757)	0.0626663	-0.037532	0.159703	0.212789	LOGISTIC-BINARY	Operative procedures - main OPCS4: B37.1 Aspiration of lesion of breast	100091	Health-related outcomes	2000	Hospital inpatient	2005	Summary Operations	2005	Health-related outcomes > Hospital inpatient > Summary Operations
5576	NO	N/A	130256	DATE	334694/63(334757)	-0.171365	-0.453796	0.0864634	0.212793	LOGISTIC-BINARY	Date B50 first reported (plasmodium falciparum malaria)	2401	Health-related outcomes		First occurrences		First occurrences	2401	Health-related outcomes > First occurrences > Certain infectious and parasitic diseases
5577	NO	N/A	41272#E133	CAT-MUL	332590/2167(334757)	0.0265131	-0.0154852	0.0679448	0.212841	LOGISTIC-BINARY	Operative procedures - OPCS4: E13.3 Intranasal antrostomy	100091	Health-related outcomes	2000	Hospital inpatient	2005	Summary Operations	2005	Health-related outcomes > Hospital inpatient > Summary Operations
5578	NO	N/A	41210#H518	CAT-MUL	334744/13(334757)	-0.427168	-1.1749	0.177329	0.212909	LOGISTIC-BINARY	Operative procedures - secondary OPCS4: H51.8 Other specified excision of haemorrhoid	100091	Health-related outcomes	2000	Hospital inpatient	2005	Summary Operations	2005	Health-related outcomes > Hospital inpatient > Summary Operations
5579	NO	N/A	41272#H111	CAT-MUL	334732/25(334757)	0.223909	-0.149518	0.559071	0.21292	LOGISTIC-BINARY	Operative procedures - OPCS4: H11.1 Colectomy and end to end anastomosis of colon to colon NEC	100091	Health-related outcomes	2000	Hospital inpatient	2005	Summary Operations	2005	Health-related outcomes > Hospital inpatient > Summary Operations
5580	NO	N/A	41272#E611	CAT-MUL	334704/53(334757)	0.158591	-0.10154	0.399024	0.212978	LOGISTIC-BINARY	Operative procedures - OPCS4: E61.1 Open excision of lesion of mediastinum	100091	Health-related outcomes	2000	Hospital inpatient	2005	Summary Operations	2005	Health-related outcomes > Hospital inpatient > Summary Operations
5581	NO	N/A	41272#H192	CAT-MUL	334736/21(334757)	-0.320156	-0.868931	0.144062	0.213032	LOGISTIC-BINARY	Operative procedures - OPCS4: H19.2 Fixation of colon	100091	Health-related outcomes	2000	Hospital inpatient	2005	Summary Operations	2005	Health-related outcomes > Hospital inpatient > Summary Operations
5582	NO	N/A	41272#L704	CAT-MUL	334722/35(334757)	-0.236972	-0.634823	0.11383	0.213072	LOGISTIC-BINARY	Operative procedures - OPCS4: L70.4 Open cannulation of artery	100091	Health-related outcomes	2000	Hospital inpatient	2005	Summary Operations	2005	Health-related outcomes > Hospital inpatient > Summary Operations
5583	NO	N/A	20003#1141166264	CAT-MUL	334705/11(334716)	-0.478095	-1.3219	0.191035	0.213137	LOGISTIC-BINARY	Treatment/medication code: spasmonal fibre granules 500g	100000	UK Biobank Assessment Centre	100071	Verbal interview	100075	Medications	100075	UK Biobank Assessment Centre > Verbal interview > Medications
5584	NO	N/A	23293	CONTINUOUS	33079	-0.00668817	-0.0172177	0.00384131	0.213146	LINEAR	Femur total BMD (bone mineral density) T-score (left)	100000	UK Biobank Assessment Centre	100003	Imaging	103	DXA assessment	125	UK Biobank Assessment Centre > Imaging > DXA assessment > Bone size, mineral and density by DXA
5585	NO	N/A	20003#1140927086	CAT-MUL	334436/280(334716)	0.0719744	-0.0434869	0.183276	0.213192	LOGISTIC-BINARY	Treatment/medication code: arthrotec 50 tablet	100000	UK Biobank Assessment Centre	100071	Verbal interview	100075	Medications	100075	UK Biobank Assessment Centre > Verbal interview > Medications
5586	NO	N/A	41200#M336	CAT-MUL	334741/16(334757)	-0.377568	-1.03266	0.162927	0.213201	LOGISTIC-BINARY	Operative procedures - main OPCS4: M33.6 Percutaneous removal of ureteric stent from ureter NEC	100091	Health-related outcomes	2000	Hospital inpatient	2005	Summary Operations	2005	Health-related outcomes > Hospital inpatient > Summary Operations
5587	NO	N/A	41272#T428	CAT-MUL	334683/74(334757)	0.135363	-0.0854359	0.341664	0.213232	LOGISTIC-BINARY	Operative procedures - OPCS4: T42.8 Other specified therapeutic endoscopic operations on peritoneum	100091	Health-related outcomes	2000	Hospital inpatient	2005	Summary Operations	2005	Health-related outcomes > Hospital inpatient > Summary Operations
5588	NO	N/A	102270	CAT-SIN	47484	0.0802221	0.0801167	0.0803275	0.213308	ORDERED-LOGISTIC	White chocolate intake	100089	Online follow-up	100090	Diet by 24-hour recall	100109	Soup/snacks/pastries yesterday	100109	Online follow-up > Diet by 24-hour recall > Soup/snacks/pastries yesterday
5589	NO	N/A	41229#5M6	CAT-MUL	332310/2447(334757)	-0.0259948	-0.0672141	0.0146882	0.213404	LOGISTIC-BINARY	PCT responsible for patient data: RICHMOND AND TWICKENHAM PCT	100091	Health-related outcomes	2000	Hospital inpatient	2001	Summary Administration	2001	Health-related outcomes > Hospital inpatient > Summary Administration
5590	NO	N/A	41200#Q555	CAT-MUL	334470/287(334757)	0.0710897	-0.0430139	0.181109	0.213501	LOGISTIC-BINARY	Operative procedures - main OPCS4: Q55.5 Transvaginal ultrasound examination of female genital tract	100091	Health-related outcomes	2000	Hospital inpatient	2005	Summary Operations	2005	Health-related outcomes > Hospital inpatient > Summary Operations
5591	NO	N/A	41200#C795	CAT-MUL	334700/57(334757)	-0.180939	-0.480452	0.0910436	0.213507	LOGISTIC-BINARY	Operative procedures - main OPCS4: C79.5 Internal tamponade of retina using gas	100091	Health-related outcomes	2000	Hospital inpatient	2005	Summary Operations	2005	Health-related outcomes > Hospital inpatient > Summary Operations
5592	NO	N/A	41272#A142	CAT-MUL	334724/33(334757)	0.196868	-0.12953	0.49345	0.21351	LOGISTIC-BINARY	Operative procedures - OPCS4: A14.2 Revision of cerebroventricular shunt NEC	100091	Health-related outcomes	2000	Hospital inpatient	2005	Summary Operations	2005	Health-related outcomes > Hospital inpatient > Summary Operations
5593	NO	N/A	41200#W308	CAT-MUL	334740/17(334757)	-0.360367	-0.984055	0.158163	0.213639	LOGISTIC-BINARY	Operative procedures - main OPCS4: W30.8 Other specified other external fixation of bone	100091	Health-related outcomes	2000	Hospital inpatient	2005	Summary Operations	2005	Health-related outcomes > Hospital inpatient > Summary Operations
5594	NO	N/A	41272#W611	CAT-MUL	334549/208(334757)	0.0827911	-0.0505538	0.210612	0.213679	LOGISTIC-BINARY	Operative procedures - OPCS4: W61.1 Primary arthrodesis and articular bone graft NEC	100091	Health-related outcomes	2000	Hospital inpatient	2005	Summary Operations	2005	Health-related outcomes > Hospital inpatient > Summary Operations
5595	NO	N/A	41200#V174	CAT-MUL	334676/81(334757)	-0.148906	-0.393347	0.0768511	0.213708	LOGISTIC-BINARY	Operative procedures - main OPCS4: V17.4 Removal of fixation from mandible	100091	Health-related outcomes	2000	Hospital inpatient	2005	Summary Operations	2005	Health-related outcomes > Hospital inpatient > Summary Operations
5596	NO	N/A	131802	DATE	334001/756(334757)	-0.0464096	-0.120481	0.0258701	0.213761	LOGISTIC-BINARY	Date L80 first reported (vitiligo)	2412	Health-related outcomes		First occurrences		First occurrences	2412	Health-related outcomes > First occurrences > Skin and subcutaneous tissue disorders
5597	NO	N/A	41272#T229	CAT-MUL	334653/104(334757)	-0.130372	-0.343354	0.0683623	0.213907	LOGISTIC-BINARY	Operative procedures - OPCS4: T22.9 Unspecified primary repair of femoral hernia	100091	Health-related outcomes	2000	Hospital inpatient	2005	Summary Operations	2005	Health-related outcomes > Hospital inpatient > Summary Operations
5598	NO	N/A	131996	DATE	334344/413(334757)	0.0593873	-0.0357377	0.151647	0.213952	LOGISTIC-BINARY	Date M99 first reported (biomechanical lesions, not elsewhere classified)	2413	Health-related outcomes		First occurrences		First occurrences	2413	Health-related outcomes > First occurrences > Musculoskeletal system and connective tissue disorders
5599	NO	N/A	41272#E275	CAT-MUL	334709/48(334757)	0.165495	-0.106975	0.416632	0.213989	LOGISTIC-BINARY	Operative procedures - OPCS4: E27.5 Dilation of pharynx	100091	Health-related outcomes	2000	Hospital inpatient	2005	Summary Operations	2005	Health-related outcomes > Hospital inpatient > Summary Operations
5600	NO	N/A	22617#4136	CAT-MUL	83536/601(84137)	0.0497305	-0.0297208	0.1272	0.214011	LOGISTIC-BINARY	Job code - historical: Database assistants/clerks	100089	Online follow-up	123	Work environment	130	Employment history	130	Online follow-up > Work environment > Employment history
5601	NO	N/A	131798	DATE	333984/773(334757)	0.043869	-0.0261273	0.112301	0.214055	LOGISTIC-BINARY	Date L74 first reported (eccrine sweat disorders)	2412	Health-related outcomes		First occurrences		First occurrences	2412	Health-related outcomes > First occurrences > Skin and subcutaneous tissue disorders
5602	NO	N/A	41272#Q311	CAT-MUL	334731/26(334757)	-0.279033	-0.754266	0.13019	0.214124	LOGISTIC-BINARY	Operative procedures - OPCS4: Q31.1 Removal of products of conception from fallopian tube	100091	Health-related outcomes	2000	Hospital inpatient	2005	Summary Operations	2005	Health-related outcomes > Hospital inpatient > Summary Operations
5603	NO	N/A	41272#W233	CAT-MUL	334704/53(334757)	0.158483	-0.102067	0.399358	0.214142	LOGISTIC-BINARY	Operative procedures - OPCS4: W23.3 Secondary open reduction of intra-articular fracture of bone	100091	Health-related outcomes	2000	Hospital inpatient	2005	Summary Operations	2005	Health-related outcomes > Hospital inpatient > Summary Operations
5604	NO	N/A	20003#1141190160	CAT-MUL	334618/98(334716)	0.11858	-0.074415	0.30033	0.214158	LOGISTIC-BINARY	Treatment/medication code: vascalpha 5mg m/r tablet	100000	UK Biobank Assessment Centre	100071	Verbal interview	100075	Medications	100075	UK Biobank Assessment Centre > Verbal interview > Medications
5605	NO	N/A	20003#1141150866	CAT-MUL	334700/16(334716)	0.273449	-0.188914	0.681518	0.21421	LOGISTIC-BINARY	Treatment/medication code: maxolon 5mg tablet	100000	UK Biobank Assessment Centre	100071	Verbal interview	100075	Medications	100075	UK Biobank Assessment Centre > Verbal interview > Medications
5606	NO	N/A	1777	CAT-SIN	322660/7314(329974)	0.0145883	-0.00851877	0.0375279	0.214251	LOGISTIC-BINARY	Part of a multiple birth	100000	UK Biobank Assessment Centre	100025	Touchscreen	100033	Early life factors	100033	UK Biobank Assessment Centre > Touchscreen > Early life factors
5607	NO	N/A	41272#K504	CAT-MUL	334573/184(334757)	0.087717	-0.0539232	0.223173	0.214271	LOGISTIC-BINARY	Operative procedures - OPCS4: K50.4 Percutaneous transluminal atherectomy of coronary artery	100091	Health-related outcomes	2000	Hospital inpatient	2005	Summary Operations	2005	Health-related outcomes > Hospital inpatient > Summary Operations
5608	NO	N/A	41200#E082	CAT-MUL	334515/242(334757)	-0.0831873	-0.217505	0.0453089	0.214429	LOGISTIC-BINARY	Operative procedures - main OPCS4: E08.2 Extirpation of lesion of internal nose NEC	100091	Health-related outcomes	2000	Hospital inpatient	2005	Summary Operations	2005	Health-related outcomes > Hospital inpatient > Summary Operations
5609	NO	N/A	6144#3	CAT-MUL	324960/8690(333650)	0.0134284	-0.00784441	0.0345605	0.214467	LOGISTIC-BINARY	Never eat eggs, dairy, wheat, sugar: Wheat products	100000	UK Biobank Assessment Centre	100025	Touchscreen	100050	Lifestyle and environment	100052	UK Biobank Assessment Centre > Touchscreen > Lifestyle and environment > Diet
5610	NO	N/A	20277#6213	CAT-MUL	215262/167(215429)	0.0921858	-0.0569019	0.234472	0.214475	LOGISTIC-BINARY	Job code at visit: Travel and tour guides	100000	UK Biobank Assessment Centre	100071	Verbal interview	100073	Employment	100073	UK Biobank Assessment Centre > Verbal interview > Employment
5611	NO	N/A	22601#34413137	CAT-MUL	84099/38(84137)	0.183202	-0.12038	0.460364	0.214501	LOGISTIC-BINARY	Job coding: sports player	100089	Online follow-up	123	Work environment	130	Employment history	130	Online follow-up > Work environment > Employment history
5612	NO	N/A	22617#3441	CAT-MUL	84099/38(84137)	0.183202	-0.12038	0.460364	0.214501	LOGISTIC-BINARY	Job code - historical: Sports players	100089	Online follow-up	123	Work environment	130	Employment history	130	Online follow-up > Work environment > Employment history
5613	NO	N/A	41210#K564	CAT-MUL	334674/83(334757)	-0.146589	-0.387522	0.076168	0.214503	LOGISTIC-BINARY	Operative procedures - secondary OPCS4: K56.4 Transluminal removal of heart assist system	100091	Health-related outcomes	2000	Hospital inpatient	2005	Summary Operations	2005	Health-related outcomes > Hospital inpatient > Summary Operations
5614	NO	N/A	41210#Z343	CAT-MUL	334721/36(334757)	-0.233674	-0.6269	0.113678	0.214552	LOGISTIC-BINARY	Operative procedures - secondary OPCS4: Z34.3 Descending thoracic aorta	100091	Health-related outcomes	2000	Hospital inpatient	2005	Summary Operations	2005	Health-related outcomes > Hospital inpatient > Summary Operations
5615	NO	N/A	41272#Z343	CAT-MUL	334721/36(334757)	-0.233674	-0.6269	0.113678	0.214552	LOGISTIC-BINARY	Operative procedures - OPCS4: Z34.3 Descending thoracic aorta	100091	Health-related outcomes	2000	Hospital inpatient	2005	Summary Operations	2005	Health-related outcomes > Hospital inpatient > Summary Operations
5616	NO	N/A	20003#1140871052	CAT-MUL	334590/126(334716)	0.105439	-0.0657147	0.26771	0.214564	LOGISTIC-BINARY	Treatment/medication code: calcium carbonate+cholecalciferol 1.25g/5micrograms tablet	100000	UK Biobank Assessment Centre	100071	Verbal interview	100075	Medications	100075	UK Biobank Assessment Centre > Verbal interview > Medications
5617	NO	N/A	104090	CAT-SIN	47490	0.0137163	-0.00792177	0.0353543	0.214599	ORDERED-LOGISTIC	Side salad intake	100089	Online follow-up	100090	Diet by 24-hour recall	100103	Fruit/vegetables yesterday	100103	Online follow-up > Diet by 24-hour recall > Fruit/vegetables yesterday
5618	NO	N/A	41200#J141	CAT-MUL	334366/391(334757)	-0.0648302	-0.169022	0.0358283	0.214599	LOGISTIC-BINARY	Operative procedures - main OPCS4: J14.1 Biopsy of liver NEC	100091	Health-related outcomes	2000	Hospital inpatient	2005	Summary Operations	2005	Health-related outcomes > Hospital inpatient > Summary Operations
5619	NO	N/A	20003#1140880086	CAT-MUL	334519/197(334716)	0.084601	-0.0520402	0.215439	0.214699	LOGISTIC-BINARY	Treatment/medication code: calcipotriol	100000	UK Biobank Assessment Centre	100071	Verbal interview	100075	Medications	100075	UK Biobank Assessment Centre > Verbal interview > Medications
5620	NO	N/A	41210#G152	CAT-MUL	334747/10(334757)	-0.504607	-1.4011	0.200527	0.214709	LOGISTIC-BINARY	Operative procedures - secondary OPCS4: G15.2 Fibreoptic endoscopic balloon dilation of oesophagus	100091	Health-related outcomes	2000	Hospital inpatient	2005	Summary Operations	2005	Health-related outcomes > Hospital inpatient > Summary Operations
5621	NO	N/A	41245#1150	CAT-MUL	333255/26(333281)	-0.282518	-0.764158	0.132442	0.214764	LOGISTIC-BINARY	Main speciality of consultant (recoded): Clinical neuro-physiology	100091	Health-related outcomes	2000	Hospital inpatient	2001	Summary Administration	2001	Health-related outcomes > Hospital inpatient > Summary Administration
5622	NO	N/A	41210#Z834	CAT-MUL	333550/1207(334757)	-0.0364608	-0.0946343	0.0206073	0.214823	LOGISTIC-BINARY	Operative procedures - secondary OPCS4: Z83.4 Proximal interphalangeal joint of finger	100091	Health-related outcomes	2000	Hospital inpatient	2005	Summary Operations	2005	Health-related outcomes > Hospital inpatient > Summary Operations
5623	NO	N/A	41272#Z834	CAT-MUL	333550/1207(334757)	-0.0364608	-0.0946343	0.0206073	0.214823	LOGISTIC-BINARY	Operative procedures - OPCS4: Z83.4 Proximal interphalangeal joint of finger	100091	Health-related outcomes	2000	Hospital inpatient	2005	Summary Operations	2005	Health-related outcomes > Hospital inpatient > Summary Operations
5624	NO	N/A	41210#Z975	CAT-MUL	334455/302(334757)	-0.0740385	-0.193413	0.0407046	0.214857	LOGISTIC-BINARY	Operative procedures - secondary OPCS4: Z97.5 External iliac artery	100091	Health-related outcomes	2000	Hospital inpatient	2005	Summary Operations	2005	Health-related outcomes > Hospital inpatient > Summary Operations
5625	NO	N/A	41272#Z975	CAT-MUL	334455/302(334757)	-0.0740385	-0.193413	0.0407046	0.214857	LOGISTIC-BINARY	Operative procedures - OPCS4: Z97.5 External iliac artery	100091	Health-related outcomes	2000	Hospital inpatient	2005	Summary Operations	2005	Health-related outcomes > Hospital inpatient > Summary Operations
5626	NO	N/A	41200#V691	CAT-MUL	334725/32(334757)	0.199574	-0.13261	0.500873	0.214864	LOGISTIC-BINARY	Operative procedures - main OPCS4	100091	Health-related outcomes	2000	Hospital inpatient	2005	Summary Operations	2005	Health-related outcomes > Hospital inpatient > Summary Operations
5627	NO	N/A	41210#W196	CAT-MUL	334723/34(334757)	0.194091	-0.128358	0.487593	0.214871	LOGISTIC-BINARY	Operative procedures - secondary OPCS4: W19.6 Primary open reduction of fragment of bone and fixation using wire system	100091	Health-related outcomes	2000	Hospital inpatient	2005	Summary Operations	2005	Health-related outcomes > Hospital inpatient > Summary Operations
5628	NO	N/A	20004#1471	CAT-MUL	334030/686(334716)	-0.0485606	-0.126309	0.0272135	0.214913	LOGISTIC-BINARY	Operation code: peripheral nerve surgery	100000	UK Biobank Assessment Centre	100071	Verbal interview	100076	Operations	100076	UK Biobank Assessment Centre > Verbal interview > Operations
5629	NO	N/A	20699	CAT-SIN	126496	0.00624123	-0.00362239	0.0161048	0.214937	ORDERED-LOGISTIC	Liking for plain yogurt	1039	Online follow-up		Food (and other) preferences		Food (and other) preferences	1039	Online follow-up > Food (and other) preferences
5630	NO	N/A	41272#J483	CAT-MUL	334730/27(334757)	0.214932	-0.144265	0.538803	0.215017	LOGISTIC-BINARY	Operative procedures - OPCS4: J48.3 Attention to percutaneously inserted tubal prosthesis in bile duct NEC	100091	Health-related outcomes	2000	Hospital inpatient	2005	Summary Operations	2005	Health-related outcomes > Hospital inpatient > Summary Operations
5631	NO	N/A	41200#F241	CAT-MUL	333533/1224(334757)	-0.0361088	-0.0937586	0.0204531	0.21516	LOGISTIC-BINARY	Operative procedures - main OPCS4: F24.1 Biopsy of lesion of tongue	100091	Health-related outcomes	2000	Hospital inpatient	2005	Summary Operations	2005	Health-related outcomes > Hospital inpatient > Summary Operations
5632	NO	N/A	41210#M451	CAT-MUL	334155/602(334757)	-0.0519532	-0.135272	0.0291005	0.215224	LOGISTIC-BINARY	Operative procedures - secondary OPCS4: M45.1 Diagnostic endoscopic examination of bladder and biopsy of lesion of bladder NEC	100091	Health-related outcomes	2000	Hospital inpatient	2005	Summary Operations	2005	Health-related outcomes > Hospital inpatient > Summary Operations
5633	NO	N/A	41200#E271	CAT-MUL	334731/26(334757)	-0.278778	-0.753931	0.131888	0.21536	LOGISTIC-BINARY	Operative procedures - main OPCS4: E27.1 Open biopsy of lesion of pharynx	100091	Health-related outcomes	2000	Hospital inpatient	2005	Summary Operations	2005	Health-related outcomes > Hospital inpatient > Summary Operations
5634	NO	N/A	41229#5GC	CAT-MUL	334745/12(334757)	-0.451973	-1.25156	0.186492	0.215393	LOGISTIC-BINARY	PCT responsible for patient data: LUTON PCT	100091	Health-related outcomes	2000	Hospital inpatient	2001	Summary Administration	2001	Health-related outcomes > Hospital inpatient > Summary Administration
5635	NO	N/A	41210#K659	CAT-MUL	334747/10(334757)	-0.501774	-1.397	0.199542	0.215397	LOGISTIC-BINARY	Operative procedures - secondary OPCS4: K65.9 Unspecified catheterisation of heart	100091	Health-related outcomes	2000	Hospital inpatient	2005	Summary Operations	2005	Health-related outcomes > Hospital inpatient > Summary Operations
5636	NO	N/A	40006#D073	CAT-MUL	334735/22(334757)	0.235541	-0.16077	0.589138	0.215446	LOGISTIC-BINARY	Type of cancer: ICD10: D07.3 Other and unspecified female genital organs	100091	Health-related outcomes	100092	Cancer register	100092	Cancer register	100092	Health-related outcomes > Cancer register
5637	NO	N/A	20003#1141164872	CAT-MUL	334615/101(334716)	0.116303	-0.0734722	0.295129	0.215486	LOGISTIC-BINARY	Treatment/medication code: sinemet-62.5 tablet	100000	UK Biobank Assessment Centre	100071	Verbal interview	100075	Medications	100075	UK Biobank Assessment Centre > Verbal interview > Medications
5638	NO	N/A	40006#D420	CAT-MUL	334718/39(334757)	-0.221813	-0.594825	0.109536	0.215552	LOGISTIC-BINARY	Type of cancer: ICD10: D42.0 Cerebral meninges	100091	Health-related outcomes	100092	Cancer register	100092	Cancer register	100092	Health-related outcomes > Cancer register
5639	NO	N/A	41272#A678	CAT-MUL	334686/71(334757)	-0.159262	-0.422575	0.0825156	0.215598	LOGISTIC-BINARY	Operative procedures - OPCS4: A67.8 Other specified release of entrapment of peripheral nerve at other site	100091	Health-related outcomes	2000	Hospital inpatient	2005	Summary Operations	2005	Health-related outcomes > Hospital inpatient > Summary Operations
5640	NO	N/A	41210#Z392	CAT-MUL	334623/134(334757)	0.101823	-0.0637311	0.258961	0.215625	LOGISTIC-BINARY	Operative procedures - secondary OPCS4: Z39.2 Inferior vena cava	100091	Health-related outcomes	2000	Hospital inpatient	2005	Summary Operations	2005	Health-related outcomes > Hospital inpatient > Summary Operations
5641	NO	N/A	41272#Z392	CAT-MUL	334623/134(334757)	0.101823	-0.0637311	0.258961	0.215625	LOGISTIC-BINARY	Operative procedures - OPCS4: Z39.2 Inferior vena cava	100091	Health-related outcomes	2000	Hospital inpatient	2005	Summary Operations	2005	Health-related outcomes > Hospital inpatient > Summary Operations
5642	NO	N/A	41272#Q248	CAT-MUL	334744/13(334757)	-0.43069	-1.18873	0.182077	0.215711	LOGISTIC-BINARY	Operative procedures - OPCS4: Q24.8 Other specified other excision of adnexa of uterus	100091	Health-related outcomes	2000	Hospital inpatient	2005	Summary Operations	2005	Health-related outcomes > Hospital inpatient > Summary Operations
5643	NO	N/A	41210#G244	CAT-MUL	334740/17(334757)	0.264745	-0.184172	0.661032	0.215738	LOGISTIC-BINARY	Operative procedures - secondary OPCS4: G24.4 Antireflux gastropexy	100091	Health-related outcomes	2000	Hospital inpatient	2005	Summary Operations	2005	Health-related outcomes > Hospital inpatient > Summary Operations
5644	NO	N/A	131854	DATE	334692/65(334757)	-0.167001	-0.443977	0.0861204	0.215873	LOGISTIC-BINARY	Date M08 first reported (juvenile arthritis)	2413	Health-related outcomes		First occurrences		First occurrences	2413	Health-related outcomes > First occurrences > Musculoskeletal system and connective tissue disorders
5645	NO	N/A	41272#K771	CAT-MUL	334694/63(334757)	-0.169501	-0.450802	0.0873534	0.215987	LOGISTIC-BINARY	Operative procedures - OPCS4: K77.1 Percutaneous transluminal pericardiocentesis	100091	Health-related outcomes	2000	Hospital inpatient	2005	Summary Operations	2005	Health-related outcomes > Hospital inpatient > Summary Operations
5646	NO	N/A	20004#1529	CAT-MUL	334662/54(334716)	-0.185876	-0.49583	0.0945385	0.215995	LOGISTIC-BINARY	Operation code: duodenal surgery	100000	UK Biobank Assessment Centre	100071	Verbal interview	100076	Operations	100076	UK Biobank Assessment Centre > Verbal interview > Operations
5647	NO	N/A	41272#K615	CAT-MUL	334520/237(334757)	0.077232	-0.0476283	0.197216	0.215997	LOGISTIC-BINARY	Operative procedures - OPCS4: K61.5 Implantation of single chamber cardiac pacemaker system	100091	Health-related outcomes	2000	Hospital inpatient	2005	Summary Operations	2005	Health-related outcomes > Hospital inpatient > Summary Operations
5648	NO	N/A	41210#Z913	CAT-MUL	334363/394(334757)	-0.0644836	-0.168433	0.0359487	0.216003	LOGISTIC-BINARY	Operative procedures - secondary OPCS4: Z91.3 Brachial vein	100091	Health-related outcomes	2000	Hospital inpatient	2005	Summary Operations	2005	Health-related outcomes > Hospital inpatient > Summary Operations
5649	NO	N/A	41272#Z913	CAT-MUL	334363/394(334757)	-0.0644836	-0.168433	0.0359487	0.216003	LOGISTIC-BINARY	Operative procedures - OPCS4: Z91.3 Brachial vein	100091	Health-related outcomes	2000	Hospital inpatient	2005	Summary Operations	2005	Health-related outcomes > Hospital inpatient > Summary Operations
5650	NO	N/A	41272#H241	CAT-MUL	334665/92(334757)	0.121556	-0.0772579	0.308567	0.216121	LOGISTIC-BINARY	Operative procedures - OPCS4: H24.1 Endoscopic dilation of lower bowel using fibreoptic sigmoidoscope	100091	Health-related outcomes	2000	Hospital inpatient	2005	Summary Operations	2005	Health-related outcomes > Hospital inpatient > Summary Operations
5651	NO	N/A	20277#5495	CAT-MUL	215369/60(215429)	0.148711	-0.0963034	0.376141	0.216168	LOGISTIC-BINARY	Job code at visit: Goldsmiths, silversmiths, precious stone workers	100000	UK Biobank Assessment Centre	100071	Verbal interview	100073	Employment	100073	UK Biobank Assessment Centre > Verbal interview > Employment
5652	NO	N/A	41210#Y541	CAT-MUL	334740/17(334757)	-0.357983	-0.98058	0.16019	0.216183	LOGISTIC-BINARY	Operative procedures - secondary OPCS4: Y54.1 Harvest of sural nerve	100091	Health-related outcomes	2000	Hospital inpatient	2005	Summary Operations	2005	Health-related outcomes > Hospital inpatient > Summary Operations
5653	NO	N/A	41272#Y541	CAT-MUL	334740/17(334757)	-0.357983	-0.98058	0.16019	0.216183	LOGISTIC-BINARY	Operative procedures - OPCS4: Y54.1 Harvest of sural nerve	100091	Health-related outcomes	2000	Hospital inpatient	2005	Summary Operations	2005	Health-related outcomes > Hospital inpatient > Summary Operations
5654	NO	N/A	40011#9670	CAT-MUL	334651/106(334757)	0.113738	-0.0720432	0.288992	0.216226	LOGISTIC-BINARY	Histology of cancer tumour: Malignant lymphoma, small B lymphocytic, NOS	100091	Health-related outcomes	100092	Cancer register	100092	Cancer register	100092	Health-related outcomes > Cancer register
5655	NO	N/A	41210#Y351	CAT-MUL	334719/38(334757)	0.184791	-0.122394	0.465584	0.216249	LOGISTIC-BINARY	Operative procedures - secondary OPCS4: Y35.1 Introduction of radioactive caesium into organ NOC	100091	Health-related outcomes	2000	Hospital inpatient	2005	Summary Operations	2005	Health-related outcomes > Hospital inpatient > Summary Operations
5656	NO	N/A	41272#Y351	CAT-MUL	334719/38(334757)	0.184791	-0.122394	0.465584	0.216249	LOGISTIC-BINARY	Operative procedures - OPCS4: Y35.1 Introduction of radioactive caesium into organ NOC	100091	Health-related outcomes	2000	Hospital inpatient	2005	Summary Operations	2005	Health-related outcomes > Hospital inpatient > Summary Operations
5657	NO	N/A	20277#3431	CAT-MUL	214830/599(215429)	-0.0520226	-0.135645	0.0293292	0.216311	LOGISTIC-BINARY	Job code at visit: Journalists, newspaper and periodical editors	100000	UK Biobank Assessment Centre	100071	Verbal interview	100073	Employment	100073	UK Biobank Assessment Centre > Verbal interview > Employment
5658	NO	N/A	20003#1140882836	CAT-MUL	334702/14(334716)	0.290908	-0.204898	0.726673	0.216416	LOGISTIC-BINARY	Treatment/medication code: vioform hydrocortisone cream	100000	UK Biobank Assessment Centre	100071	Verbal interview	100075	Medications	100075	UK Biobank Assessment Centre > Verbal interview > Medications
5659	NO	N/A	23318	CONTINUOUS	33106	0.00476359	-0.00279194	0.0123191	0.216557	LINEAR	Legs combined bone area	100000	UK Biobank Assessment Centre	100003	Imaging	103	DXA assessment	125	UK Biobank Assessment Centre > Imaging > DXA assessment > Bone size, mineral and density by DXA
5660	NO	N/A	25843	CONTINUOUS	32267	0.00639494	-0.00374866	0.0165385	0.216584	LINEAR	Volume of grey matter in Precuneous Cortex (right)	1101	UK Biobank Assessment Centre		Imaging		Imaging	1101	UK Biobank Assessment Centre > Imaging > Brain MRI > T1 structural brain MRI > Regional grey matter volumes (FAST)
5661	NO	N/A	41210#J663	CAT-MUL	334744/13(334757)	0.298129	-0.212412	0.743275	0.216643	LOGISTIC-BINARY	Operative procedures - secondary OPCS4: J66.3 Percutaneous drainage of lesion of pancreas NEC	100091	Health-related outcomes	2000	Hospital inpatient	2005	Summary Operations	2005	Health-related outcomes > Hospital inpatient > Summary Operations
5662	NO	N/A	41200#D162	CAT-MUL	334718/39(334757)	0.180742	-0.119812	0.455706	0.216652	LOGISTIC-BINARY	Operative procedures - main OPCS4: D16.2 Graft replacement of ossicular chain	100091	Health-related outcomes	2000	Hospital inpatient	2005	Summary Operations	2005	Health-related outcomes > Hospital inpatient > Summary Operations
5663	NO	N/A	131822	DATE	330226/4531(334757)	0.0183668	-0.0109134	0.0473752	0.216744	LOGISTIC-BINARY	Date L90 first reported (atrophic disorders of skin)	2412	Health-related outcomes		First occurrences		First occurrences	2412	Health-related outcomes > First occurrences > Skin and subcutaneous tissue disorders
5664	NO	N/A	41200#H568	CAT-MUL	334060/697(334757)	-0.0479016	-0.124898	0.0271572	0.216777	LOGISTIC-BINARY	Operative procedures - main OPCS4: H56.8 Other specified other operations on anus	100091	Health-related outcomes	2000	Hospital inpatient	2005	Summary Operations	2005	Health-related outcomes > Hospital inpatient > Summary Operations
5665	NO	N/A	41200#H531	CAT-MUL	334648/109(334757)	0.111881	-0.0709456	0.284621	0.216817	LOGISTIC-BINARY	Operative procedures - main OPCS4: H53.1 Evacuation of perianal haematoma	100091	Health-related outcomes	2000	Hospital inpatient	2005	Summary Operations	2005	Health-related outcomes > Hospital inpatient > Summary Operations
5666	NO	N/A	41210#M343	CAT-MUL	334744/13(334757)	0.299817	-0.213834	0.747645	0.216822	LOGISTIC-BINARY	Operative procedures - secondary OPCS4: M34.3 Cystectomy NEC	100091	Health-related outcomes	2000	Hospital inpatient	2005	Summary Operations	2005	Health-related outcomes > Hospital inpatient > Summary Operations
5667	NO	N/A	22601#24113277	CAT-MUL	83153/984(84137)	0.0388345	-0.0234232	0.0998607	0.216836	LOGISTIC-BINARY	Job coding: solicitor, lawyer, barrister, judge, coroner, articled clerk, attorney, advocate, stipendiary magistrate, fiscal/crown prosecutor, sheriff (scottish courts), legal services recorder	100089	Online follow-up	123	Work environment	130	Employment history	130	Online follow-up > Work environment > Employment history
5668	NO	N/A	22617#2411	CAT-MUL	83153/984(84137)	0.0388345	-0.0234232	0.0998607	0.216836	LOGISTIC-BINARY	Job code - historical: Solicitors and lawyers, judges and coroners	100089	Online follow-up	123	Work environment	130	Employment history	130	Online follow-up > Work environment > Employment history
5669	NO	N/A	40006#C155	CAT-MUL	334198/559(334757)	0.05092	-0.0309836	0.130686	0.216844	LOGISTIC-BINARY	Type of cancer: ICD10: C15.5 Lower third of oesophagus	100091	Health-related outcomes	100092	Cancer register	100092	Cancer register	100092	Health-related outcomes > Cancer register
5670	NO	N/A	22608#2	CAT-MUL	74280/9174(83454)	-0.013762	-0.035667	0.00801697	0.21685	LOGISTIC-BINARY	Workplace very hot	100089	Online follow-up	123	Work environment	130	Employment history	130	Online follow-up > Work environment > Employment history
5671	NO	N/A	41272#Q351	CAT-MUL	334693/64(334757)	0.14406	-0.0933109	0.365047	0.216908	LOGISTIC-BINARY	Operative procedures - OPCS4: Q35.1 Endoscopic bilateral cauterisation of fallopian tubes	100091	Health-related outcomes	2000	Hospital inpatient	2005	Summary Operations	2005	Health-related outcomes > Hospital inpatient > Summary Operations
5672	NO	N/A	41210#Y699	CAT-MUL	334746/11(334757)	-0.470261	-1.30677	0.193951	0.216922	LOGISTIC-BINARY	Operative procedures - secondary OPCS4: Y69.9 Unspecified harvest of other tissue	100091	Health-related outcomes	2000	Hospital inpatient	2005	Summary Operations	2005	Health-related outcomes > Hospital inpatient > Summary Operations
5673	NO	N/A	41272#Y699	CAT-MUL	334746/11(334757)	-0.470261	-1.30677	0.193951	0.216922	LOGISTIC-BINARY	Operative procedures - OPCS4: Y69.9 Unspecified harvest of other tissue	100091	Health-related outcomes	2000	Hospital inpatient	2005	Summary Operations	2005	Health-related outcomes > Hospital inpatient > Summary Operations
5674	NO	N/A	41272#B392	CAT-MUL	334735/22(334757)	-0.308769	-0.841197	0.144008	0.216982	LOGISTIC-BINARY	Operative procedures - OPCS4: B39.2 Reconstruction of breast using pedicled transverse rectus abdominis myocutaneous flap	100091	Health-related outcomes	2000	Hospital inpatient	2005	Summary Operations	2005	Health-related outcomes > Hospital inpatient > Summary Operations
5675	NO	N/A	6154#5	CAT-MUL	311240/19923(331163)	-0.0091107	-0.0236096	0.00532768	0.217138	LOGISTIC-BINARY	Medication for pain relief, constipation, heartburn: Omeprazole (e.g. Zanprol)	100000	UK Biobank Assessment Centre	100025	Touchscreen	100036	Health and medical history	100045	UK Biobank Assessment Centre > Touchscreen > Health and medical history > Medication
5676	NO	N/A	41210#Y795	CAT-MUL	332991/1766(334757)	0.0290618	-0.0174432	0.0748709	0.217146	LOGISTIC-BINARY	Operative procedures - secondary OPCS4	100091	Health-related outcomes	2000	Hospital inpatient	2005	Summary Operations	2005	Health-related outcomes > Hospital inpatient > Summary Operations
5677	NO	N/A	41272#Y795	CAT-MUL	332991/1766(334757)	0.0290618	-0.0174432	0.0748709	0.217146	LOGISTIC-BINARY	Operative procedures - OPCS4	100091	Health-related outcomes	2000	Hospital inpatient	2005	Summary Operations	2005	Health-related outcomes > Hospital inpatient > Summary Operations
5678	NO	N/A	41229#5PF	CAT-MUL	333094/1663(334757)	-0.0322897	-0.083967	0.0186127	0.217181	LOGISTIC-BINARY	PCT responsible for patient data: SANDWELL PCT	100091	Health-related outcomes	2000	Hospital inpatient	2001	Summary Administration	2001	Health-related outcomes > Hospital inpatient > Summary Administration
5679	NO	N/A	41210#T851	CAT-MUL	334158/599(334757)	-0.0517448	-0.135081	0.0293272	0.217187	LOGISTIC-BINARY	Operative procedures - secondary OPCS4: T85.1 Block dissection of cervical lymph nodes	100091	Health-related outcomes	2000	Hospital inpatient	2005	Summary Operations	2005	Health-related outcomes > Hospital inpatient > Summary Operations
5680	NO	N/A	41200#W392	CAT-MUL	334746/11(334757)	-0.473857	-1.32009	0.194762	0.217267	LOGISTIC-BINARY	Operative procedures - main OPCS4: W39.2 Conversion to total prosthetic replacement of hip joint NEC	100091	Health-related outcomes	2000	Hospital inpatient	2005	Summary Operations	2005	Health-related outcomes > Hospital inpatient > Summary Operations
5681	NO	N/A	41200#M051	CAT-MUL	334661/96(334757)	0.118785	-0.0759307	0.302064	0.217323	LOGISTIC-BINARY	Operative procedures - main OPCS4: M05.1 Open pyeloplasty	100091	Health-related outcomes	2000	Hospital inpatient	2005	Summary Operations	2005	Health-related outcomes > Hospital inpatient > Summary Operations
5682	NO	N/A	41210#S413	CAT-MUL	334745/12(334757)	-0.442684	-1.22735	0.186644	0.21733	LOGISTIC-BINARY	Operative procedures - secondary OPCS4: S41.3 Secondary suture of skin of head or neck	100091	Health-related outcomes	2000	Hospital inpatient	2005	Summary Operations	2005	Health-related outcomes > Hospital inpatient > Summary Operations
5683	NO	N/A	41200#W389	CAT-MUL	334746/11(334757)	-0.472275	-1.31493	0.1943	0.217342	LOGISTIC-BINARY	Operative procedures - main OPCS4: W38.9 Unspecified total prosthetic replacement of hip joint not using cement	100091	Health-related outcomes	2000	Hospital inpatient	2005	Summary Operations	2005	Health-related outcomes > Hospital inpatient > Summary Operations
5684	NO	N/A	41272#W389	CAT-MUL	334746/11(334757)	-0.472275	-1.31493	0.1943	0.217342	LOGISTIC-BINARY	Operative procedures - OPCS4: W38.9 Unspecified total prosthetic replacement of hip joint not using cement	100091	Health-related outcomes	2000	Hospital inpatient	2005	Summary Operations	2005	Health-related outcomes > Hospital inpatient > Summary Operations
5685	NO	N/A	41200#M198	CAT-MUL	334737/20(334757)	0.246638	-0.170905	0.61828	0.217376	LOGISTIC-BINARY	Operative procedures - main OPCS4: M19.8 Other specified urinary diversion	100091	Health-related outcomes	2000	Hospital inpatient	2005	Summary Operations	2005	Health-related outcomes > Hospital inpatient > Summary Operations
5686	NO	N/A	41210#B282	CAT-MUL	334649/108(334757)	0.112921	-0.0718673	0.287462	0.217395	LOGISTIC-BINARY	Operative procedures - secondary OPCS4: B28.2 Partial excision of breast NEC	100091	Health-related outcomes	2000	Hospital inpatient	2005	Summary Operations	2005	Health-related outcomes > Hospital inpatient > Summary Operations
5687	NO	N/A	41200#U502	CAT-MUL	334589/168(334757)	0.0914044	-0.0574008	0.233396	0.217497	LOGISTIC-BINARY	Operative procedures - main OPCS4: U50.2 Delivery of rehabilitation for hip fracture	100091	Health-related outcomes	2000	Hospital inpatient	2005	Summary Operations	2005	Health-related outcomes > Hospital inpatient > Summary Operations
5688	NO	N/A	20107#101	CAT-MUL	75102/221309(296411)	0.0052198	-0.00307102	0.0135221	0.217529	LOGISTIC-BINARY	Illnesses of father	100000	UK Biobank Assessment Centre	100025	Touchscreen	100034	Family history	100034	UK Biobank Assessment Centre > Touchscreen > Family history
5689	NO	N/A	41200#L351	CAT-MUL	334660/97(334757)	0.118259	-0.0757425	0.300916	0.217745	LOGISTIC-BINARY	Operative procedures - main OPCS4: L35.1 Percutaneous transluminal embolisation of cerebral artery	100091	Health-related outcomes	2000	Hospital inpatient	2005	Summary Operations	2005	Health-related outcomes > Hospital inpatient > Summary Operations
5690	NO	N/A	27851	CONTINUOUS	38536	0.00628954	-0.00371305	0.0162921	0.21779	LINEAR	Disc diameter after inverse rank normal transformation (left)	100078	Assessment Centre	100079	Physical measures	100079	Physical measures	100079	Assessment Centre > Physical measures > Eye measures > Retinal optical coherence tomography > Derived OCT measures
5691	NO	N/A	41256#294	CAT-MUL	334741/16(334757)	0.270932	-0.190069	0.679051	0.217799	LOGISTIC-BINARY	Operative procedures - main OPCS3: 294 Oesophagoscopy	100091	Health-related outcomes	2000	Hospital inpatient	2005	Summary Operations	2005	Health-related outcomes > Hospital inpatient > Summary Operations
5692	NO	N/A	41200#T528	CAT-MUL	334706/51(334757)	-0.189539	-0.507173	0.0972633	0.217807	LOGISTIC-BINARY	Operative procedures - main OPCS4: T52.8 Other specified excision of other fascia	100091	Health-related outcomes	2000	Hospital inpatient	2005	Summary Operations	2005	Health-related outcomes > Hospital inpatient > Summary Operations
5693	NO	N/A	20162	CONTINUOUS	100163	-0.00376571	-0.00975588	0.00222446	0.217898	LINEAR	Pack years adult smoking as proportion of life span exposed to smoking	100000	UK Biobank Assessment Centre	100025	Touchscreen	100050	Lifestyle and environment	100058	UK Biobank Assessment Centre > Touchscreen > Lifestyle and environment > Smoking
5694	NO	N/A	41272#V153	CAT-MUL	334746/11(334757)	-0.466879	-1.30139	0.19393	0.218003	LOGISTIC-BINARY	Operative procedures - OPCS4: V15.3 Closed reduction of fracture of mandible NEC	100091	Health-related outcomes	2000	Hospital inpatient	2005	Summary Operations	2005	Health-related outcomes > Hospital inpatient > Summary Operations
5695	NO	N/A	40006#C601	CAT-MUL	334726/31(334757)	0.200008	-0.135285	0.504203	0.218096	LOGISTIC-BINARY	Type of cancer: ICD10: C60.1 Glans penis	100091	Health-related outcomes	100092	Cancer register	100092	Cancer register	100092	Health-related outcomes > Cancer register
5696	NO	N/A	20277#4113	CAT-MUL	213504/1925(215429)	0.0278159	-0.0167737	0.0717703	0.218123	LOGISTIC-BINARY	Job code at visit: Local government clerical officers and assistants	100000	UK Biobank Assessment Centre	100071	Verbal interview	100073	Employment	100073	UK Biobank Assessment Centre > Verbal interview > Employment
5697	NO	N/A	41210#Y271	CAT-MUL	334549/208(334757)	-0.0893285	-0.235009	0.0495224	0.218123	LOGISTIC-BINARY	Operative procedures - secondary OPCS4: Y27.1 Autograft to organ NOC	100091	Health-related outcomes	2000	Hospital inpatient	2005	Summary Operations	2005	Health-related outcomes > Hospital inpatient > Summary Operations
5698	NO	N/A	41272#Y271	CAT-MUL	334549/208(334757)	-0.0893285	-0.235009	0.0495224	0.218123	LOGISTIC-BINARY	Operative procedures - OPCS4: Y27.1 Autograft to organ NOC	100091	Health-related outcomes	2000	Hospital inpatient	2005	Summary Operations	2005	Health-related outcomes > Hospital inpatient > Summary Operations
5699	NO	N/A	41200#F103	CAT-MUL	334718/39(334757)	-0.219732	-0.591342	0.110481	0.218206	LOGISTIC-BINARY	Operative procedures - main OPCS4: F10.3 Lower dental clearance	100091	Health-related outcomes	2000	Hospital inpatient	2005	Summary Operations	2005	Health-related outcomes > Hospital inpatient > Summary Operations
5700	NO	N/A	41200#L852	CAT-MUL	334313/444(334757)	-0.0603319	-0.157953	0.0341893	0.218234	LOGISTIC-BINARY	Operative procedures - main OPCS4: L85.2 Ligation of short saphenous vein	100091	Health-related outcomes	2000	Hospital inpatient	2005	Summary Operations	2005	Health-related outcomes > Hospital inpatient > Summary Operations
5701	NO	N/A	41200#E024	CAT-MUL	334679/78(334757)	0.130726	-0.0846949	0.332253	0.218238	LOGISTIC-BINARY	Operative procedures - main OPCS4: E02.4 Septorhinoplasty using graft	100091	Health-related outcomes	2000	Hospital inpatient	2005	Summary Operations	2005	Health-related outcomes > Hospital inpatient > Summary Operations
5702	NO	N/A	120039#12	CAT-MUL	107896/8423(116319)	-0.0140643	-0.0365261	0.00825258	0.218238	LOGISTIC-BINARY	Location of pain during the past week: Lower right leg	154	Online follow-up		Experience of pain		Experience of pain	154	Online follow-up > Experience of pain
5703	NO	N/A	22601#52232931	CAT-MUL	84105/32(84137)	-0.250258	-0.678456	0.121714	0.218368	LOGISTIC-BINARY	Job coding: millwright	100089	Online follow-up	123	Work environment	130	Employment history	130	Online follow-up > Work environment > Employment history
5704	NO	N/A	20102#3	CAT-MUL	47396/94(47490)	-0.136571	-0.362459	0.0731571	0.218389	LOGISTIC-BINARY	Thickness of butter/margarine spread on crackers/crispbreads: thick	100089	Online follow-up	100090	Diet by 24-hour recall	100101	Bread/pasta/rice yesterday	100101	Online follow-up > Diet by 24-hour recall > Bread/pasta/rice yesterday
5705	NO	N/A	132220	DATE	333559/1198(334757)	-0.0368003	-0.095973	0.0212844	0.218541	LOGISTIC-BINARY	Date O34 first reported (maternal care for known or suspected abnormality of pelvic organs)	2415	Health-related outcomes		First occurrences		First occurrences	2415	Health-related outcomes > First occurrences > Pregnancy, childbirth and the puerperium
5706	NO	N/A	20003#1140881320	CAT-MUL	334601/115(334716)	-0.122131	-0.323362	0.0662991	0.218661	LOGISTIC-BINARY	Treatment/medication code: magnesium carbonate	100000	UK Biobank Assessment Centre	100071	Verbal interview	100075	Medications	100075	UK Biobank Assessment Centre > Verbal interview > Medications
5707	NO	N/A	41256#648	CAT-MUL	334744/13(334757)	0.293253	-0.211171	0.733456	0.218684	LOGISTIC-BINARY	Operative procedures - main OPCS3: 648 Orchidopexy	100091	Health-related outcomes	2000	Hospital inpatient	2005	Summary Operations	2005	Health-related outcomes > Hospital inpatient > Summary Operations
5708	NO	N/A	20003#1140875616	CAT-MUL	334678/38(334716)	-0.22253	-0.599735	0.112098	0.218812	LOGISTIC-BINARY	Treatment/medication code: ibugel gel	100000	UK Biobank Assessment Centre	100071	Verbal interview	100075	Medications	100075	UK Biobank Assessment Centre > Verbal interview > Medications
5709	NO	N/A	41272#Q011	CAT-MUL	334736/21(334757)	-0.313422	-0.856557	0.147577	0.218853	LOGISTIC-BINARY	Operative procedures - OPCS4: Q01.1 Amputation of cervix uteri	100091	Health-related outcomes	2000	Hospital inpatient	2005	Summary Operations	2005	Health-related outcomes > Hospital inpatient > Summary Operations
5710	NO	N/A	41272#G472	CAT-MUL	334734/23(334757)	-0.298145	-0.813277	0.142017	0.219005	LOGISTIC-BINARY	Operative procedures - OPCS4: G47.2 Intubation of stomach for pressure manometry	100091	Health-related outcomes	2000	Hospital inpatient	2005	Summary Operations	2005	Health-related outcomes > Hospital inpatient > Summary Operations
5711	NO	N/A	20004#1228	CAT-MUL	334392/324(334716)	-0.070911	-0.186194	0.0400726	0.219056	LOGISTIC-BINARY	Operation code: thyroid radioablation therapy	100000	UK Biobank Assessment Centre	100071	Verbal interview	100076	Operations	100076	UK Biobank Assessment Centre > Verbal interview > Operations
5712	NO	N/A	20003#1140879620	CAT-MUL	334481/235(334716)	-0.083654	-0.22015	0.0468407	0.219086	LOGISTIC-BINARY	Treatment/medication code: clomipramine	100000	UK Biobank Assessment Centre	100071	Verbal interview	100075	Medications	100075	UK Biobank Assessment Centre > Verbal interview > Medications
5713	NO	N/A	41272#W798	CAT-MUL	334568/189(334757)	0.0860239	-0.0543372	0.220297	0.219148	LOGISTIC-BINARY	Operative procedures - OPCS4: W79.8 Other specified soft tissue operations on joint of toe	100091	Health-related outcomes	2000	Hospital inpatient	2005	Summary Operations	2005	Health-related outcomes > Hospital inpatient > Summary Operations
5714	NO	N/A	41210#Y141	CAT-MUL	334503/254(334757)	-0.0804031	-0.211511	0.0451506	0.219198	LOGISTIC-BINARY	Operative procedures - secondary OPCS4: Y14.1 Insertion of expanding covered metal stent into organ NOC	100091	Health-related outcomes	2000	Hospital inpatient	2005	Summary Operations	2005	Health-related outcomes > Hospital inpatient > Summary Operations
5715	NO	N/A	41272#Y141	CAT-MUL	334503/254(334757)	-0.0804031	-0.211511	0.0451506	0.219198	LOGISTIC-BINARY	Operative procedures - OPCS4: Y14.1 Insertion of expanding covered metal stent into organ NOC	100091	Health-related outcomes	2000	Hospital inpatient	2005	Summary Operations	2005	Health-related outcomes > Hospital inpatient > Summary Operations
5716	NO	N/A	132054	DATE	321477/13280(334757)	-0.0110432	-0.0287086	0.0065295	0.219242	LOGISTIC-BINARY	Date N30 first reported (cystitis)	2414	Health-related outcomes		First occurrences		First occurrences	2414	Health-related outcomes > First occurrences > Genitourinary system disorders
5717	NO	N/A	41210#X893	CAT-MUL	334746/11(334757)	-0.467638	-1.30319	0.197052	0.219329	LOGISTIC-BINARY	Operative procedures - secondary OPCS4: X89.3 Immunomodulating drugs Band 1	100091	Health-related outcomes	2000	Hospital inpatient	2005	Summary Operations	2005	Health-related outcomes > Hospital inpatient > Summary Operations
5718	NO	N/A	41210#S151	CAT-MUL	334374/383(334757)	-0.0649864	-0.170533	0.036945	0.219349	LOGISTIC-BINARY	Operative procedures - secondary OPCS4: S15.1 Biopsy of lesion of skin of head or neck NEC	100091	Health-related outcomes	2000	Hospital inpatient	2005	Summary Operations	2005	Health-related outcomes > Hospital inpatient > Summary Operations
5719	NO	N/A	20003#1141172628	CAT-MUL	334672/44(334716)	0.171311	-0.114584	0.433943	0.219367	LOGISTIC-BINARY	Treatment/medication code: almogran 12.5mg tablet	100000	UK Biobank Assessment Centre	100071	Verbal interview	100075	Medications	100075	UK Biobank Assessment Centre > Verbal interview > Medications
5720	NO	N/A	41210#Z288	CAT-MUL	331822/2935(334757)	0.0225436	-0.013644	0.0583146	0.2194	LOGISTIC-BINARY	Operative procedures - secondary OPCS4: Z28.8 Specified large intestine NEC	100091	Health-related outcomes	2000	Hospital inpatient	2005	Summary Operations	2005	Health-related outcomes > Hospital inpatient > Summary Operations
5721	NO	N/A	41272#Z288	CAT-MUL	331822/2935(334757)	0.0225436	-0.013644	0.0583146	0.2194	LOGISTIC-BINARY	Operative procedures - OPCS4: Z28.8 Specified large intestine NEC	100091	Health-related outcomes	2000	Hospital inpatient	2005	Summary Operations	2005	Health-related outcomes > Hospital inpatient > Summary Operations
5722	NO	N/A	5984	INTEGER	49511	0.00417151	-0.00248666	0.0108297	0.219454	LINEAR	ECG, load	100000	UK Biobank Assessment Centre	100006	Physical measures	100012	ECG during exercise	100012	UK Biobank Assessment Centre > Physical measures > ECG during exercise
5723	NO	N/A	23317	CONTINUOUS	33106	-0.00446973	-0.0116048	0.00266531	0.219508	LINEAR	Arms combined bone area	100000	UK Biobank Assessment Centre	100003	Imaging	103	DXA assessment	125	UK Biobank Assessment Centre > Imaging > DXA assessment > Bone size, mineral and density by DXA
5724	NO	N/A	41272#H523	CAT-MUL	333763/994(334757)	-0.039745	-0.103893	0.0230582	0.219609	LOGISTIC-BINARY	Operative procedures - OPCS4: H52.3 Injection of sclerosing substance into haemorrhoid	100091	Health-related outcomes	2000	Hospital inpatient	2005	Summary Operations	2005	Health-related outcomes > Hospital inpatient > Summary Operations
5725	NO	N/A	41200#T791	CAT-MUL	333040/1717(334757)	0.0292894	-0.017839	0.0757026	0.219633	LOGISTIC-BINARY	Operative procedures - main OPCS4: T79.1 Plastic repair of rotator cuff of shoulder NEC	100091	Health-related outcomes	2000	Hospital inpatient	2005	Summary Operations	2005	Health-related outcomes > Hospital inpatient > Summary Operations
5726	NO	N/A	41272#C471	CAT-MUL	334564/193(334757)	0.0849936	-0.0538085	0.217819	0.219638	LOGISTIC-BINARY	Operative procedures - OPCS4: C47.1 Suture of cornea	100091	Health-related outcomes	2000	Hospital inpatient	2005	Summary Operations	2005	Health-related outcomes > Hospital inpatient > Summary Operations
5727	NO	N/A	20003#1140883748	CAT-MUL	333678/1038(334716)	-0.0389404	-0.101779	0.0226083	0.219696	LOGISTIC-BINARY	Treatment/medication code: selenium product	100000	UK Biobank Assessment Centre	100071	Verbal interview	100075	Medications	100075	UK Biobank Assessment Centre > Verbal interview > Medications
5728	NO	N/A	41200#W193	CAT-MUL	334659/98(334757)	-0.132422	-0.351765	0.0717657	0.219706	LOGISTIC-BINARY	Operative procedures - main OPCS4: W19.3 Primary open reduction of fracture of long bone and fixation using flexible nail	100091	Health-related outcomes	2000	Hospital inpatient	2005	Summary Operations	2005	Health-related outcomes > Hospital inpatient > Summary Operations
5729	NO	N/A	20199#1140872748	CAT-MUL	38170/13(38183)	-0.42663	-1.1825	0.186123	0.219797	LOGISTIC-BINARY	Antibiotic codes for last 3 months: ampicillin	100000	UK Biobank Assessment Centre	100071	Verbal interview	100075	Medications	100075	UK Biobank Assessment Centre > Verbal interview > Medications
5730	NO	N/A	41272#X338	CAT-MUL	334500/257(334757)	0.0738217	-0.0464253	0.18955	0.219828	LOGISTIC-BINARY	Operative procedures - OPCS4: X33.8 Other specified other blood transfusion	100091	Health-related outcomes	2000	Hospital inpatient	2005	Summary Operations	2005	Health-related outcomes > Hospital inpatient > Summary Operations
5731	NO	N/A	41210#X672	CAT-MUL	334726/31(334757)	-0.250241	-0.678506	0.124316	0.219938	LOGISTIC-BINARY	Operative procedures - secondary OPCS4: X67.2 Preparation for total body irradiation	100091	Health-related outcomes	2000	Hospital inpatient	2005	Summary Operations	2005	Health-related outcomes > Hospital inpatient > Summary Operations
5732	NO	N/A	41272#V257	CAT-MUL	334742/15(334757)	0.278118	-0.199391	0.697533	0.220041	LOGISTIC-BINARY	Operative procedures - OPCS4: V25.7 Primary anterior corpectomy of lumbar spine and reconstruction HFQ	100091	Health-related outcomes	2000	Hospital inpatient	2005	Summary Operations	2005	Health-related outcomes > Hospital inpatient > Summary Operations
5733	NO	N/A	41200#T526	CAT-MUL	334571/186(334757)	-0.0941796	-0.248657	0.0526244	0.220091	LOGISTIC-BINARY	Operative procedures - main OPCS4: T52.6 Revision of digital fasciectomy	100091	Health-related outcomes	2000	Hospital inpatient	2005	Summary Operations	2005	Health-related outcomes > Hospital inpatient > Summary Operations
5734	NO	N/A	41272#W724	CAT-MUL	334743/14(334757)	-0.39888	-1.10464	0.17743	0.220119	LOGISTIC-BINARY	Operative procedures - OPCS4: W72.4 Prosthetic replacement of intra-articular ligament NEC	100091	Health-related outcomes	2000	Hospital inpatient	2005	Summary Operations	2005	Health-related outcomes > Hospital inpatient > Summary Operations
5735	NO	N/A	41210#Z459	CAT-MUL	334608/149(334757)	0.0961252	-0.0614932	0.246137	0.220178	LOGISTIC-BINARY	Operative procedures - secondary OPCS4: Z45.9 Uterus NEC	100091	Health-related outcomes	2000	Hospital inpatient	2005	Summary Operations	2005	Health-related outcomes > Hospital inpatient > Summary Operations
5736	NO	N/A	41272#Z459	CAT-MUL	334608/149(334757)	0.0961252	-0.0614932	0.246137	0.220178	LOGISTIC-BINARY	Operative procedures - OPCS4: Z45.9 Uterus NEC	100091	Health-related outcomes	2000	Hospital inpatient	2005	Summary Operations	2005	Health-related outcomes > Hospital inpatient > Summary Operations
5737	NO	N/A	20003#1140881028	CAT-MUL	334698/18(334716)	0.255545	-0.181026	0.642257	0.220184	LOGISTIC-BINARY	Treatment/medication code: meptid 200mg tablet	100000	UK Biobank Assessment Centre	100071	Verbal interview	100075	Medications	100075	UK Biobank Assessment Centre > Verbal interview > Medications
5738	NO	N/A	41210#W152	CAT-MUL	334655/102(334757)	0.115123	-0.0746133	0.294033	0.220252	LOGISTIC-BINARY	Operative procedures - secondary OPCS4: W15.2 Osteotomy of base of first metatarsal bone	100091	Health-related outcomes	2000	Hospital inpatient	2005	Summary Operations	2005	Health-related outcomes > Hospital inpatient > Summary Operations
5739	NO	N/A	41200#N111	CAT-MUL	334397/360(334757)	-0.0666194	-0.175098	0.0380325	0.220286	LOGISTIC-BINARY	Operative procedures - main OPCS4: N11.1 Excision of hydrocele sac	100091	Health-related outcomes	2000	Hospital inpatient	2005	Summary Operations	2005	Health-related outcomes > Hospital inpatient > Summary Operations
5740	NO	N/A	41210#Z252	CAT-MUL	334691/66(334757)	-0.163913	-0.43813	0.0871181	0.220288	LOGISTIC-BINARY	Operative procedures - secondary OPCS4: Z25.2 Wisdom tooth	100091	Health-related outcomes	2000	Hospital inpatient	2005	Summary Operations	2005	Health-related outcomes > Hospital inpatient > Summary Operations
5741	NO	N/A	41272#Z252	CAT-MUL	334691/66(334757)	-0.163913	-0.43813	0.0871181	0.220288	LOGISTIC-BINARY	Operative procedures - OPCS4: Z25.2 Wisdom tooth	100091	Health-related outcomes	2000	Hospital inpatient	2005	Summary Operations	2005	Health-related outcomes > Hospital inpatient > Summary Operations
5742	NO	N/A	41200#W629	CAT-MUL	334492/265(334757)	-0.0782687	-0.206168	0.0443486	0.22044	LOGISTIC-BINARY	Operative procedures - main OPCS4: W62.9 Unspecified other primary fusion of other joint	100091	Health-related outcomes	2000	Hospital inpatient	2005	Summary Operations	2005	Health-related outcomes > Hospital inpatient > Summary Operations
5743	NO	N/A	41200#L631	CAT-MUL	333990/767(334757)	0.0433393	-0.0267921	0.111895	0.220497	LOGISTIC-BINARY	Operative procedures - main OPCS4: L63.1 Percutaneous transluminal angioplasty of femoral artery	100091	Health-related outcomes	2000	Hospital inpatient	2005	Summary Operations	2005	Health-related outcomes > Hospital inpatient > Summary Operations
5744	NO	N/A	41200#G734	CAT-MUL	334713/44(334757)	-0.204423	-0.550555	0.105475	0.220522	LOGISTIC-BINARY	Operative procedures - main OPCS4: G73.4 Resection of ileocolic anastomosis	100091	Health-related outcomes	2000	Hospital inpatient	2005	Summary Operations	2005	Health-related outcomes > Hospital inpatient > Summary Operations
5745	NO	N/A	40006#C031	CAT-MUL	334721/36(334757)	0.186419	-0.126767	0.472026	0.220522	LOGISTIC-BINARY	Type of cancer: ICD10: C03.1 Lower gum	100091	Health-related outcomes	100092	Cancer register	100092	Cancer register	100092	Health-related outcomes > Cancer register
5746	NO	N/A	41258#801	CAT-MUL	334744/13(334757)	-0.415952	-1.15454	0.183681	0.220532	LOGISTIC-BINARY	Operative procedures - secondary OPCS3: 801 Joint puncture	100091	Health-related outcomes	2000	Hospital inpatient	2005	Summary Operations	2005	Health-related outcomes > Hospital inpatient > Summary Operations
5747	NO	N/A	41210#T911	CAT-MUL	333814/943(334757)	0.039324	-0.0242474	0.101608	0.220572	LOGISTIC-BINARY	Operative procedures - secondary OPCS4: T91.1 Biopsy of sentinel lymph node NEC	100091	Health-related outcomes	2000	Hospital inpatient	2005	Summary Operations	2005	Health-related outcomes > Hospital inpatient > Summary Operations
5748	NO	N/A	41200#V347	CAT-MUL	334664/93(334757)	0.11971	-0.0780414	0.305704	0.220682	LOGISTIC-BINARY	Operative procedures - main OPCS4: V34.7 Revisional microdiscectomy of lumbar intervertebral disc	100091	Health-related outcomes	2000	Hospital inpatient	2005	Summary Operations	2005	Health-related outcomes > Hospital inpatient > Summary Operations
5749	NO	N/A	20003#1141178052	CAT-MUL	334609/107(334716)	-0.127066	-0.337685	0.0696136	0.220734	LOGISTIC-BINARY	Treatment/medication code: zapain caplet	100000	UK Biobank Assessment Centre	100071	Verbal interview	100075	Medications	100075	UK Biobank Assessment Centre > Verbal interview > Medications
5750	NO	N/A	131318	DATE	334747/10(334757)	-0.497981	-1.39643	0.205685	0.220739	LOGISTIC-BINARY	Date I32 first reported (pericarditis in diseases classified elsewhere)	2409	Health-related outcomes		First occurrences		First occurrences	2409	Health-related outcomes > First occurrences > Circulatory system disorders
5751	NO	N/A	6138#5	CAT-MUL	269512/62145(331657)	-0.00553404	-0.0144017	0.00331796	0.220859	LOGISTIC-BINARY	Qualifications: NVQ or HND or HNC or equivalent	100000	UK Biobank Assessment Centre	100025	Touchscreen	100062	Sociodemographics	100063	UK Biobank Assessment Centre > Touchscreen > Sociodemographics > Education
5752	NO	N/A	41272#K659	CAT-MUL	334682/75(334757)	-0.152245	-0.406528	0.0819505	0.22098	LOGISTIC-BINARY	Operative procedures - OPCS4: K65.9 Unspecified catheterisation of heart	100091	Health-related outcomes	2000	Hospital inpatient	2005	Summary Operations	2005	Health-related outcomes > Hospital inpatient > Summary Operations
5753	NO	N/A	41210#Z212	CAT-MUL	334747/10(334757)	-0.496973	-1.39297	0.206526	0.220996	LOGISTIC-BINARY	Operative procedures - secondary OPCS4: Z21.2 Middle ear	100091	Health-related outcomes	2000	Hospital inpatient	2005	Summary Operations	2005	Health-related outcomes > Hospital inpatient > Summary Operations
5754	NO	N/A	41272#Z212	CAT-MUL	334747/10(334757)	-0.496973	-1.39297	0.206526	0.220996	LOGISTIC-BINARY	Operative procedures - OPCS4: Z21.2 Middle ear	100091	Health-related outcomes	2000	Hospital inpatient	2005	Summary Operations	2005	Health-related outcomes > Hospital inpatient > Summary Operations
5755	NO	N/A	41200#T469	CAT-MUL	334732/25(334757)	-0.282534	-0.771147	0.137809	0.221037	LOGISTIC-BINARY	Operative procedures - main OPCS4: T46.9 Unspecified other drainage of peritoneal cavity	100091	Health-related outcomes	2000	Hospital inpatient	2005	Summary Operations	2005	Health-related outcomes > Hospital inpatient > Summary Operations
5756	NO	N/A	6141#8	CAT-MUL	327344/5440(332784)	0.0166157	-0.0101119	0.043117	0.221079	LOGISTIC-BINARY	How are people in household related to participant: Other unrelated	100000	UK Biobank Assessment Centre	100025	Touchscreen	100062	Sociodemographics	100066	UK Biobank Assessment Centre > Touchscreen > Sociodemographics > Household
5757	NO	N/A	41210#M113	CAT-MUL	334603/154(334757)	-0.104052	-0.275619	0.0581199	0.221236	LOGISTIC-BINARY	Operative procedures - secondary OPCS4: M11.3 Diagnostic endoscopic retrograde examination of kidney NEC	100091	Health-related outcomes	2000	Hospital inpatient	2005	Summary Operations	2005	Health-related outcomes > Hospital inpatient > Summary Operations
5758	NO	N/A	41272#U212	CAT-MUL	299582/35175(334757)	-0.00697953	-0.0181809	0.00418977	0.221326	LOGISTIC-BINARY	Operative procedures - OPCS4: U21.2 Computed tomography NEC	100091	Health-related outcomes	2000	Hospital inpatient	2005	Summary Operations	2005	Health-related outcomes > Hospital inpatient > Summary Operations
5759	NO	N/A	41200#W785	CAT-MUL	334690/67(334757)	0.139209	-0.0922714	0.354891	0.221327	LOGISTIC-BINARY	Operative procedures - main OPCS4: W78.5 Release of contracture of elbow joint	100091	Health-related outcomes	2000	Hospital inpatient	2005	Summary Operations	2005	Health-related outcomes > Hospital inpatient > Summary Operations
5760	NO	N/A	41210#J121	CAT-MUL	334706/51(334757)	0.158665	-0.106467	0.403566	0.221395	LOGISTIC-BINARY	Operative procedures - secondary OPCS4: J12.1 Percutaneous drainage of liver	100091	Health-related outcomes	2000	Hospital inpatient	2005	Summary Operations	2005	Health-related outcomes > Hospital inpatient > Summary Operations
5761	NO	N/A	20003#1140860308	CAT-MUL	334699/17(334716)	0.261249	-0.187224	0.65725	0.221435	LOGISTIC-BINARY	Treatment/medication code: metoprolol tartrate+chlorthalidone 100mg/12.5mg tablet	100000	UK Biobank Assessment Centre	100071	Verbal interview	100075	Medications	100075	UK Biobank Assessment Centre > Verbal interview > Medications
5762	NO	N/A	131950	DATE	317363/17394(334757)	-0.00958799	-0.0249948	0.00574859	0.221509	LOGISTIC-BINARY	Date M72 first reported (fibroblastic disorders)	2413	Health-related outcomes		First occurrences		First occurrences	2413	Health-related outcomes > First occurrences > Musculoskeletal system and connective tissue disorders
5763	NO	N/A	41210#X508	CAT-MUL	334685/72(334757)	0.134498	-0.0889386	0.34332	0.221648	LOGISTIC-BINARY	Operative procedures - secondary OPCS4: X50.8 Other specified external resuscitation	100091	Health-related outcomes	2000	Hospital inpatient	2005	Summary Operations	2005	Health-related outcomes > Hospital inpatient > Summary Operations
5764	NO	N/A	40011#9180	CAT-MUL	334740/17(334757)	-0.354699	-0.979541	0.164414	0.221662	LOGISTIC-BINARY	Histology of cancer tumour: Osteosarcoma, NOS	100091	Health-related outcomes	100092	Cancer register	100092	Cancer register	100092	Health-related outcomes > Cancer register
5765	NO	N/A	41272#H234	CAT-MUL	334621/136(334757)	0.099972	-0.0647004	0.256342	0.221727	LOGISTIC-BINARY	Operative procedures - OPCS4: H23.4 Endoscopic destruction of lesion of lower bowel using fibreoptic sigmoidoscope NEC	100091	Health-related outcomes	2000	Hospital inpatient	2005	Summary Operations	2005	Health-related outcomes > Hospital inpatient > Summary Operations
5766	NO	N/A	41210#E133	CAT-MUL	333127/1630(334757)	0.0299	-0.0184422	0.077491	0.22176	LOGISTIC-BINARY	Operative procedures - secondary OPCS4: E13.3 Intranasal antrostomy	100091	Health-related outcomes	2000	Hospital inpatient	2005	Summary Operations	2005	Health-related outcomes > Hospital inpatient > Summary Operations
5767	NO	N/A	41272#E634	CAT-MUL	334634/123(334757)	-0.116758	-0.310231	0.0647982	0.221765	LOGISTIC-BINARY	Operative procedures - OPCS4	100091	Health-related outcomes	2000	Hospital inpatient	2005	Summary Operations	2005	Health-related outcomes > Hospital inpatient > Summary Operations
5768	NO	N/A	41210#N132	CAT-MUL	334744/13(334757)	-0.417419	-1.16227	0.184845	0.221768	LOGISTIC-BINARY	Operative procedures - secondary OPCS4: N13.2 Fixation of testis	100091	Health-related outcomes	2000	Hospital inpatient	2005	Summary Operations	2005	Health-related outcomes > Hospital inpatient > Summary Operations
5769	NO	N/A	41272#F103	CAT-MUL	334707/50(334757)	-0.189756	-0.510694	0.0997618	0.221832	LOGISTIC-BINARY	Operative procedures - OPCS4: F10.3 Lower dental clearance	100091	Health-related outcomes	2000	Hospital inpatient	2005	Summary Operations	2005	Health-related outcomes > Hospital inpatient > Summary Operations
5770	NO	N/A	41272#H549	CAT-MUL	334707/50(334757)	-0.189888	-0.51105	0.0999069	0.221845	LOGISTIC-BINARY	Operative procedures - OPCS4: H54.9 Unspecified dilation of anal sphincter	100091	Health-related outcomes	2000	Hospital inpatient	2005	Summary Operations	2005	Health-related outcomes > Hospital inpatient > Summary Operations
5771	NO	N/A	41210#W815	CAT-MUL	334723/34(334757)	-0.236597	-0.641831	0.12008	0.221861	LOGISTIC-BINARY	Operative procedures - secondary OPCS4: W81.5 Exploration of joint NEC	100091	Health-related outcomes	2000	Hospital inpatient	2005	Summary Operations	2005	Health-related outcomes > Hospital inpatient > Summary Operations
5772	NO	N/A	41200#M868	CAT-MUL	334745/12(334757)	0.307916	-0.226734	0.772923	0.221985	LOGISTIC-BINARY	Operative procedures - main OPCS4: M86.8 Other specified therapeutic endoscopic operations on urinary diversion	100091	Health-related outcomes	2000	Hospital inpatient	2005	Summary Operations	2005	Health-related outcomes > Hospital inpatient > Summary Operations
5773	NO	N/A	41272#M868	CAT-MUL	334745/12(334757)	0.307916	-0.226734	0.772923	0.221985	LOGISTIC-BINARY	Operative procedures - OPCS4: M86.8 Other specified therapeutic endoscopic operations on urinary diversion	100091	Health-related outcomes	2000	Hospital inpatient	2005	Summary Operations	2005	Health-related outcomes > Hospital inpatient > Summary Operations
5774	NO	N/A	20003#1140871680	CAT-MUL	334564/152(334716)	-0.104352	-0.276725	0.0585598	0.222039	LOGISTIC-BINARY	Treatment/medication code: tylex capsule	100000	UK Biobank Assessment Centre	100071	Verbal interview	100075	Medications	100075	UK Biobank Assessment Centre > Verbal interview > Medications
5775	NO	N/A	41272#T374	CAT-MUL	334731/26(334757)	0.216036	-0.150995	0.546346	0.222122	LOGISTIC-BINARY	Operative procedures - OPCS4: T37.4 Repair of mesentery of small intestine	100091	Health-related outcomes	2000	Hospital inpatient	2005	Summary Operations	2005	Health-related outcomes > Hospital inpatient > Summary Operations
5776	NO	N/A	41210#C574	CAT-MUL	334703/54(334757)	0.154166	-0.103726	0.392688	0.222237	LOGISTIC-BINARY	Operative procedures - secondary OPCS4: C57.4 Suture of sclera	100091	Health-related outcomes	2000	Hospital inpatient	2005	Summary Operations	2005	Health-related outcomes > Hospital inpatient > Summary Operations
5777	NO	N/A	41200#L883	CAT-MUL	334594/163(334757)	0.091527	-0.0591234	0.235173	0.222394	LOGISTIC-BINARY	Operative procedures - main OPCS4: L88.3 Percutaneous transluminal laser ablation of varicose vein of leg NEC	100091	Health-related outcomes	2000	Hospital inpatient	2005	Summary Operations	2005	Health-related outcomes > Hospital inpatient > Summary Operations
5778	NO	N/A	130146	DATE	334667/90(334757)	0.1212	-0.0798739	0.310106	0.222394	LOGISTIC-BINARY	Date A86 first reported (unspecified viral encephalitis)	2401	Health-related outcomes		First occurrences		First occurrences	2401	Health-related outcomes > First occurrences > Certain infectious and parasitic diseases
5779	NO	N/A	41272#C121	CAT-MUL	329904/4853(334757)	-0.0178163	-0.0465788	0.0106804	0.222563	LOGISTIC-BINARY	Operative procedures - OPCS4: C12.1 Excision of lesion of eyelid NEC	100091	Health-related outcomes	2000	Hospital inpatient	2005	Summary Operations	2005	Health-related outcomes > Hospital inpatient > Summary Operations
5780	NO	N/A	132196	DATE	334518/239(334757)	0.0760831	-0.048671	0.196001	0.222572	LOGISTIC-BINARY	Date O21 first reported (excessive vomiting in pregnancy)	2415	Health-related outcomes		First occurrences		First occurrences	2415	Health-related outcomes > First occurrences > Pregnancy, childbirth and the puerperium
5781	NO	N/A	41272#S502	CAT-MUL	334694/63(334757)	-0.167508	-0.449548	0.0900667	0.222684	LOGISTIC-BINARY	Operative procedures - OPCS4: S50.2 Injection of organic inert substance into subcutaneous tissue	100091	Health-related outcomes	2000	Hospital inpatient	2005	Summary Operations	2005	Health-related outcomes > Hospital inpatient > Summary Operations
5782	NO	N/A	41210#C411	CAT-MUL	334736/21(334757)	-0.312963	-0.860262	0.151105	0.222791	LOGISTIC-BINARY	Operative procedures - secondary OPCS4: C41.1 Peritomy	100091	Health-related outcomes	2000	Hospital inpatient	2005	Summary Operations	2005	Health-related outcomes > Hospital inpatient > Summary Operations
5783	NO	N/A	41200#S482	CAT-MUL	334662/95(334757)	-0.133973	-0.357515	0.0738743	0.222799	LOGISTIC-BINARY	Operative procedures - main OPCS4: S48.2 Insertion of skin expander into subcutaneous tissue of breast	100091	Health-related outcomes	2000	Hospital inpatient	2005	Summary Operations	2005	Health-related outcomes > Hospital inpatient > Summary Operations
5784	NO	N/A	41210#G451	CAT-MUL	329775/4982(334757)	0.0172705	-0.0106252	0.0449193	0.222895	LOGISTIC-BINARY	Operative procedures - secondary OPCS4: G45.1 Fibreoptic endoscopic examination of upper gastrointestinal tract and biopsy of lesion of upper gastrointestinal tract	100091	Health-related outcomes	2000	Hospital inpatient	2005	Summary Operations	2005	Health-related outcomes > Hospital inpatient > Summary Operations
5785	NO	N/A	41245#1120	CAT-MUL	333249/31(333280)	-0.249727	-0.679983	0.126307	0.222917	LOGISTIC-BINARY	Main speciality of consultant (recoded): Clinical genetics	100091	Health-related outcomes	2000	Hospital inpatient	2001	Summary Administration	2001	Health-related outcomes > Hospital inpatient > Summary Administration
5786	NO	N/A	40011#8201	CAT-MUL	334700/57(334757)	-0.176848	-0.475608	0.0945736	0.222973	LOGISTIC-BINARY	Histology of cancer tumour: Cribriform carcinoma, NOS	100091	Health-related outcomes	100092	Cancer register	100092	Cancer register	100092	Health-related outcomes > Cancer register
5787	NO	N/A	41210#U103	CAT-MUL	334408/349(334757)	0.0632529	-0.0402301	0.163346	0.223047	LOGISTIC-BINARY	Operative procedures - secondary OPCS4: U10.3 Cardiac magnetic resonance imaging	100091	Health-related outcomes	2000	Hospital inpatient	2005	Summary Operations	2005	Health-related outcomes > Hospital inpatient > Summary Operations
5788	NO	N/A	132256	DATE	334481/276(334757)	0.0710468	-0.0454262	0.183296	0.223103	LOGISTIC-BINARY	Date O66 first reported (other obstructed labour)	2415	Health-related outcomes		First occurrences		First occurrences	2415	Health-related outcomes > First occurrences > Pregnancy, childbirth and the puerperium
5789	NO	N/A	41272#W153	CAT-MUL	332508/2249(334757)	-0.0262484	-0.0687704	0.0156903	0.223108	LOGISTIC-BINARY	Operative procedures - OPCS4: W15.3 Osteotomy of first metatarsal bone NEC	100091	Health-related outcomes	2000	Hospital inpatient	2005	Summary Operations	2005	Health-related outcomes > Hospital inpatient > Summary Operations
5790	NO	N/A	20003#1140928004	CAT-MUL	334611/105(334716)	0.112781	-0.0742136	0.289204	0.223164	LOGISTIC-BINARY	Treatment/medication code: zimovane ls 3.75mg tablet	100000	UK Biobank Assessment Centre	100071	Verbal interview	100075	Medications	100075	UK Biobank Assessment Centre > Verbal interview > Medications
5791	NO	N/A	41200#W838	CAT-MUL	334503/254(334757)	-0.0796535	-0.210658	0.0458242	0.223204	LOGISTIC-BINARY	Operative procedures - main OPCS4: W83.8 Other specified therapeutic endoscopic operations on other articular cartilage	100091	Health-related outcomes	2000	Hospital inpatient	2005	Summary Operations	2005	Health-related outcomes > Hospital inpatient > Summary Operations
5792	NO	N/A	41210#Z171	CAT-MUL	334703/54(334757)	-0.181655	-0.489069	0.0969697	0.223231	LOGISTIC-BINARY	Operative procedures - secondary OPCS4: Z17.1 Medial rectus muscle of eye	100091	Health-related outcomes	2000	Hospital inpatient	2005	Summary Operations	2005	Health-related outcomes > Hospital inpatient > Summary Operations
5793	NO	N/A	41272#Z171	CAT-MUL	334703/54(334757)	-0.181655	-0.489069	0.0969697	0.223231	LOGISTIC-BINARY	Operative procedures - OPCS4: Z17.1 Medial rectus muscle of eye	100091	Health-related outcomes	2000	Hospital inpatient	2005	Summary Operations	2005	Health-related outcomes > Hospital inpatient > Summary Operations
5794	NO	N/A	41272#S142	CAT-MUL	334400/357(334757)	-0.0668301	-0.176369	0.0388184	0.223269	LOGISTIC-BINARY	Operative procedures - OPCS4: S14.2 Shave biopsy of lesion of skin NEC	100091	Health-related outcomes	2000	Hospital inpatient	2005	Summary Operations	2005	Health-related outcomes > Hospital inpatient > Summary Operations
5795	NO	N/A	41210#Z532	CAT-MUL	334695/62(334757)	-0.168323	-0.452255	0.0906928	0.223289	LOGISTIC-BINARY	Operative procedures - secondary OPCS4: Z53.2 Umbilicus	100091	Health-related outcomes	2000	Hospital inpatient	2005	Summary Operations	2005	Health-related outcomes > Hospital inpatient > Summary Operations
5796	NO	N/A	41272#Z532	CAT-MUL	334695/62(334757)	-0.168323	-0.452255	0.0906928	0.223289	LOGISTIC-BINARY	Operative procedures - OPCS4: Z53.2 Umbilicus	100091	Health-related outcomes	2000	Hospital inpatient	2005	Summary Operations	2005	Health-related outcomes > Hospital inpatient > Summary Operations
5797	NO	N/A	41210#L295	CAT-MUL	334744/13(334757)	-0.419128	-1.16957	0.187914	0.223325	LOGISTIC-BINARY	Operative procedures - secondary OPCS4: L29.5 Endarterectomy of carotid artery NEC	100091	Health-related outcomes	2000	Hospital inpatient	2005	Summary Operations	2005	Health-related outcomes > Hospital inpatient > Summary Operations
5798	NO	N/A	41256#402	CAT-MUL	334695/62(334757)	0.144223	-0.0968624	0.368492	0.223325	LOGISTIC-BINARY	Operative procedures - main OPCS3: 402 Laparotomy	100091	Health-related outcomes	2000	Hospital inpatient	2005	Summary Operations	2005	Health-related outcomes > Hospital inpatient > Summary Operations
5799	NO	N/A	41210#Z719	CAT-MUL	334557/200(334757)	-0.090142	-0.238895	0.0514923	0.223345	LOGISTIC-BINARY	Operative procedures - secondary OPCS4: Z71.9 Ulna NEC	100091	Health-related outcomes	2000	Hospital inpatient	2005	Summary Operations	2005	Health-related outcomes > Hospital inpatient > Summary Operations
5800	NO	N/A	41272#Z719	CAT-MUL	334557/200(334757)	-0.090142	-0.238895	0.0514923	0.223345	LOGISTIC-BINARY	Operative procedures - OPCS4: Z71.9 Ulna NEC	100091	Health-related outcomes	2000	Hospital inpatient	2005	Summary Operations	2005	Health-related outcomes > Hospital inpatient > Summary Operations
5801	NO	N/A	41210#A552	CAT-MUL	334734/23(334757)	0.227507	-0.161452	0.575566	0.223467	LOGISTIC-BINARY	Operative procedures - secondary OPCS4: A55.2 Spinal myelography NEC	100091	Health-related outcomes	2000	Hospital inpatient	2005	Summary Operations	2005	Health-related outcomes > Hospital inpatient > Summary Operations
5802	NO	N/A	41200#J421	CAT-MUL	334675/82(334757)	-0.144403	-0.386475	0.0793535	0.223539	LOGISTIC-BINARY	Operative procedures - main OPCS4: J42.1 Endoscopic retrograde insertion of tubal prosthesis into pancreatic duct	100091	Health-related outcomes	2000	Hospital inpatient	2005	Summary Operations	2005	Health-related outcomes > Hospital inpatient > Summary Operations
5803	NO	N/A	41200#W803	CAT-MUL	334533/224(334757)	-0.0849209	-0.224925	0.0487657	0.223586	LOGISTIC-BINARY	Operative procedures - main OPCS4: W80.3 Open irrigation of joint NEC	100091	Health-related outcomes	2000	Hospital inpatient	2005	Summary Operations	2005	Health-related outcomes > Hospital inpatient > Summary Operations
5804	NO	N/A	25855	CONTINUOUS	32267	0.00629782	-0.00384732	0.016443	0.223713	LINEAR	Volume of grey matter in Temporal Fusiform Cortex, anterior division (right)	1101	UK Biobank Assessment Centre		Imaging		Imaging	1101	UK Biobank Assessment Centre > Imaging > Brain MRI > T1 structural brain MRI > Regional grey matter volumes (FAST)
5805	NO	N/A	41210#W593	CAT-MUL	334514/243(334757)	0.0754941	-0.0485925	0.194786	0.223734	LOGISTIC-BINARY	Operative procedures - secondary OPCS4: W59.3 Fusion of first metatarsophalangeal joint NEC	100091	Health-related outcomes	2000	Hospital inpatient	2005	Summary Operations	2005	Health-related outcomes > Hospital inpatient > Summary Operations
5806	NO	N/A	40011#9451	CAT-MUL	334746/11(334757)	-0.459982	-1.29144	0.199817	0.223955	LOGISTIC-BINARY	Histology of cancer tumour: Oligodendroglioma, anaplastic	100091	Health-related outcomes	100092	Cancer register	100092	Cancer register	100092	Health-related outcomes > Cancer register
5807	NO	N/A	41272#E661	CAT-MUL	334418/339(334757)	0.0639347	-0.0409106	0.165311	0.224054	LOGISTIC-BINARY	Operative procedures - OPCS4	100091	Health-related outcomes	2000	Hospital inpatient	2005	Summary Operations	2005	Health-related outcomes > Hospital inpatient > Summary Operations
5808	NO	N/A	41200#M342	CAT-MUL	334722/35(334757)	-0.23192	-0.630806	0.119857	0.224221	LOGISTIC-BINARY	Operative procedures - main OPCS4: M34.2 Cystourethrectomy	100091	Health-related outcomes	2000	Hospital inpatient	2005	Summary Operations	2005	Health-related outcomes > Hospital inpatient > Summary Operations
5809	NO	N/A	41210#S358	CAT-MUL	334490/267(334757)	-0.0775511	-0.205337	0.0449553	0.22428	LOGISTIC-BINARY	Operative procedures - secondary OPCS4: S35.8 Other specified split autograft of skin	100091	Health-related outcomes	2000	Hospital inpatient	2005	Summary Operations	2005	Health-related outcomes > Hospital inpatient > Summary Operations
5810	NO	N/A	41273#387	CAT-MUL	334515/242(334757)	0.0757679	-0.0488726	0.195691	0.224301	LOGISTIC-BINARY	Operative procedures - OPCS3: 387 Biopsy of breast	100091	Health-related outcomes	2000	Hospital inpatient	2005	Summary Operations	2005	Health-related outcomes > Hospital inpatient > Summary Operations
5811	NO	N/A	41210#L314	CAT-MUL	334746/11(334757)	0.314655	-0.236446	0.791357	0.224374	LOGISTIC-BINARY	Operative procedures - secondary OPCS4: L31.4 Percutaneous transluminal insertion of stent into carotid artery	100091	Health-related outcomes	2000	Hospital inpatient	2005	Summary Operations	2005	Health-related outcomes > Hospital inpatient > Summary Operations
5812	NO	N/A	41200#D268	CAT-MUL	334746/11(334757)	-0.459781	-1.29299	0.199812	0.224422	LOGISTIC-BINARY	Operative procedures - main OPCS4: D26.8 Other specified operations on vestibular apparatus	100091	Health-related outcomes	2000	Hospital inpatient	2005	Summary Operations	2005	Health-related outcomes > Hospital inpatient > Summary Operations
5813	NO	N/A	41210#J331	CAT-MUL	334743/14(334757)	-0.396314	-1.10556	0.181152	0.22448	LOGISTIC-BINARY	Operative procedures - secondary OPCS4: J33.1 Open removal of calculus from bile duct and drainage of bile duct	100091	Health-related outcomes	2000	Hospital inpatient	2005	Summary Operations	2005	Health-related outcomes > Hospital inpatient > Summary Operations
5814	NO	N/A	41210#E486	CAT-MUL	334710/47(334757)	-0.194903	-0.527188	0.103789	0.224679	LOGISTIC-BINARY	Operative procedures - secondary OPCS4: E48.6 Fibreoptic endoscopic irrigation of lower respiratory tract	100091	Health-related outcomes	2000	Hospital inpatient	2005	Summary Operations	2005	Health-related outcomes > Hospital inpatient > Summary Operations
5815	NO	N/A	20003#1140868080	CAT-MUL	334604/112(334716)	0.108762	-0.0719841	0.279598	0.224683	LOGISTIC-BINARY	Treatment/medication code: cyclizine	100000	UK Biobank Assessment Centre	100071	Verbal interview	100075	Medications	100075	UK Biobank Assessment Centre > Verbal interview > Medications
5816	NO	N/A	41272#W463	CAT-MUL	334733/24(334757)	0.223405	-0.158996	0.566563	0.224683	LOGISTIC-BINARY	Operative procedures - OPCS4: W46.3 Revision of prosthetic replacement of head of femur using cement	100091	Health-related outcomes	2000	Hospital inpatient	2005	Summary Operations	2005	Health-related outcomes > Hospital inpatient > Summary Operations
5817	NO	N/A	102010	CAT-SIN	47490	0.0778783	0.0777922	0.0779643	0.224735	ORDERED-LOGISTIC	Pancake intake	100089	Online follow-up	100090	Diet by 24-hour recall	100109	Soup/snacks/pastries yesterday	100109	Online follow-up > Diet by 24-hour recall > Soup/snacks/pastries yesterday
5818	NO	N/A	130662	DATE	334737/20(334757)	0.24262	-0.174862	0.614084	0.224782	LOGISTIC-BINARY	Date D71 first reported (functional disorders of polymorphonuclear neutrophils)	2403	Health-related outcomes		First occurrences		First occurrences	2403	Health-related outcomes > First occurrences > Blood, blood-forming organs and certain immune disorders
5819	NO	N/A	41272#S578	CAT-MUL	334322/435(334757)	-0.0600724	-0.158725	0.0354091	0.224943	LOGISTIC-BINARY	Operative procedures - OPCS4: S57.8 Other specified exploration of other skin of other site	100091	Health-related outcomes	2000	Hospital inpatient	2005	Summary Operations	2005	Health-related outcomes > Hospital inpatient > Summary Operations
5820	NO	N/A	41200#S682	CAT-MUL	334531/226(334757)	-0.0841408	-0.223249	0.0487418	0.22498	LOGISTIC-BINARY	Operative procedures - main OPCS4: S68.2 Excision of wedge of nail	100091	Health-related outcomes	2000	Hospital inpatient	2005	Summary Operations	2005	Health-related outcomes > Hospital inpatient > Summary Operations
5821	NO	N/A	41272#J123	CAT-MUL	334719/38(334757)	0.180662	-0.125503	0.460452	0.225109	LOGISTIC-BINARY	Operative procedures - OPCS4: J12.3 Selective internal radiotherapy with microspheres to lesion of liver	100091	Health-related outcomes	2000	Hospital inpatient	2005	Summary Operations	2005	Health-related outcomes > Hospital inpatient > Summary Operations
5822	NO	N/A	41272#W595	CAT-MUL	332297/2460(334757)	-0.0249432	-0.0655258	0.0151073	0.225245	LOGISTIC-BINARY	Operative procedures - OPCS4: W59.5 Fusion of interphalangeal joint of toe NEC	100091	Health-related outcomes	2000	Hospital inpatient	2005	Summary Operations	2005	Health-related outcomes > Hospital inpatient > Summary Operations
5823	NO	N/A	24008	CONTINUOUS	306596	-0.0021916	-0.00573383	0.00135064	0.225268	LINEAR	Particulate matter air pollution 2.5-10um; 2010	100088	Additional exposures	113	Local environment	114	Residential air pollution	114	Additional exposures > Local environment > Residential air pollution
5824	NO	N/A	20004#1518	CAT-MUL	334417/299(334716)	0.0678844	-0.0438817	0.17573	0.225407	LOGISTIC-BINARY	Operation code: ercp/endoscopic retrograde cholangiopancreatogram	100000	UK Biobank Assessment Centre	100071	Verbal interview	100076	Operations	100076	UK Biobank Assessment Centre > Verbal interview > Operations
5825	NO	N/A	41272#K609	CAT-MUL	334738/19(334757)	-0.328625	-0.909402	0.158848	0.225438	LOGISTIC-BINARY	Operative procedures - OPCS4: K60.9 Unspecified cardiac pacemaker system introduced through vein	100091	Health-related outcomes	2000	Hospital inpatient	2005	Summary Operations	2005	Health-related outcomes > Hospital inpatient > Summary Operations
5826	NO	N/A	20277#3443	CAT-MUL	215127/302(215429)	0.0673729	-0.0435513	0.174431	0.225459	LOGISTIC-BINARY	Job code at visit: Fitness instructors	100000	UK Biobank Assessment Centre	100071	Verbal interview	100073	Employment	100073	UK Biobank Assessment Centre > Verbal interview > Employment
5827	NO	N/A	41272#W846	CAT-MUL	334374/383(334757)	-0.0640552	-0.169473	0.0377629	0.225486	LOGISTIC-BINARY	Operative procedures - OPCS4: W84.6 Endoscopic excision of synovial plica	100091	Health-related outcomes	2000	Hospital inpatient	2005	Summary Operations	2005	Health-related outcomes > Hospital inpatient > Summary Operations
5828	NO	N/A	20003#1141164280	CAT-MUL	334674/42(334716)	-0.207724	-0.563742	0.110188	0.22553	LOGISTIC-BINARY	Treatment/medication code: nebilet 5mg tablet	100000	UK Biobank Assessment Centre	100071	Verbal interview	100075	Medications	100075	UK Biobank Assessment Centre > Verbal interview > Medications
5829	NO	N/A	20003#1140879758	CAT-MUL	334694/22(334716)	-0.300478	-0.828986	0.148283	0.225652	LOGISTIC-BINARY	Treatment/medication code: betaxolol	100000	UK Biobank Assessment Centre	100071	Verbal interview	100075	Medications	100075	UK Biobank Assessment Centre > Verbal interview > Medications
5830	NO	N/A	41210#Q162	CAT-MUL	334738/19(334757)	0.246804	-0.179489	0.624836	0.225662	LOGISTIC-BINARY	Operative procedures - secondary OPCS4: Q16.2 Balloon ablation of endometrium	100091	Health-related outcomes	2000	Hospital inpatient	2005	Summary Operations	2005	Health-related outcomes > Hospital inpatient > Summary Operations
5831	NO	N/A	41210#Z794	CAT-MUL	334722/35(334757)	-0.229498	-0.625595	0.119811	0.225813	LOGISTIC-BINARY	Operative procedures - secondary OPCS4: Z79.4 Cuboid bone	100091	Health-related outcomes	2000	Hospital inpatient	2005	Summary Operations	2005	Health-related outcomes > Hospital inpatient > Summary Operations
5832	NO	N/A	41272#Z794	CAT-MUL	334722/35(334757)	-0.229498	-0.625595	0.119811	0.225813	LOGISTIC-BINARY	Operative procedures - OPCS4: Z79.4 Cuboid bone	100091	Health-related outcomes	2000	Hospital inpatient	2005	Summary Operations	2005	Health-related outcomes > Hospital inpatient > Summary Operations
5833	NO	N/A	40011#9709	CAT-MUL	334731/26(334757)	0.214316	-0.152742	0.544666	0.225829	LOGISTIC-BINARY	Histology of cancer tumour: Cutaneous T-cell lymphoma, NOS	100091	Health-related outcomes	100092	Cancer register	100092	Cancer register	100092	Health-related outcomes > Cancer register
5834	NO	N/A	4096	CAT-SIN	106451	0.0571407	0.0570719	0.0572095	0.225934	ORDERED-LOGISTIC	Fractured heel (right)	100000	UK Biobank Assessment Centre	100006	Physical measures	100018	Bone-densitometry of heel	100018	UK Biobank Assessment Centre > Physical measures > Bone-densitometry of heel
5835	NO	N/A	41210#Y988	CAT-MUL	334741/16(334757)	0.266626	-0.196661	0.674009	0.225957	LOGISTIC-BINARY	Operative procedures - secondary OPCS4: Y98.8 Other specified radiology procedures	100091	Health-related outcomes	2000	Hospital inpatient	2005	Summary Operations	2005	Health-related outcomes > Hospital inpatient > Summary Operations
5836	NO	N/A	41272#Y988	CAT-MUL	334741/16(334757)	0.266626	-0.196661	0.674009	0.225957	LOGISTIC-BINARY	Operative procedures - OPCS4: Y98.8 Other specified radiology procedures	100091	Health-related outcomes	2000	Hospital inpatient	2005	Summary Operations	2005	Health-related outcomes > Hospital inpatient > Summary Operations
5837	NO	N/A	41200#S661	CAT-MUL	334639/118(334757)	-0.118493	-0.316783	0.0673313	0.226008	LOGISTIC-BINARY	Operative procedures - main OPCS4: S66.1 Biopsy of lesion of nail bed	100091	Health-related outcomes	2000	Hospital inpatient	2005	Summary Operations	2005	Health-related outcomes > Hospital inpatient > Summary Operations
5838	NO	N/A	131720	DATE	325420/9337(334757)	-0.0128065	-0.0336082	0.00785952	0.226041	LOGISTIC-BINARY	Date L20 first reported (atopic dermatitis)	2412	Health-related outcomes		First occurrences		First occurrences	2412	Health-related outcomes > First occurrences > Skin and subcutaneous tissue disorders
5839	NO	N/A	120019	CAT-SIN	50978/65231(116209)	-0.00730308	-0.0191308	0.00452961	0.2263	LOGISTIC-BINARY	Troubled by pain or discomfort present for more than 3 months	154	Online follow-up		Experience of pain		Experience of pain	154	Online follow-up > Experience of pain
5840	NO	N/A	12224	CAT-SIN	7332/44117(51449)	-0.0154916	-0.0405158	0.00967625	0.226312	LOGISTIC-BINARY	Abdominal MRI measurement completed	100000	UK Biobank Assessment Centre	100003	Imaging	105	Abdominal MRI	105	UK Biobank Assessment Centre > Imaging > Abdominal MRI
5841	NO	N/A	25857	CONTINUOUS	32267	0.00623062	-0.00386274	0.016324	0.226315	LINEAR	Volume of grey matter in Temporal Fusiform Cortex, posterior division (right)	1101	UK Biobank Assessment Centre		Imaging		Imaging	1101	UK Biobank Assessment Centre > Imaging > Brain MRI > T1 structural brain MRI > Regional grey matter volumes (FAST)
5842	NO	N/A	41272#J107	CAT-MUL	334741/16(334757)	0.266942	-0.197062	0.67536	0.226366	LOGISTIC-BINARY	Operative procedures - OPCS4: J10.7 Arteriography of hepatic artery	100091	Health-related outcomes	2000	Hospital inpatient	2005	Summary Operations	2005	Health-related outcomes > Hospital inpatient > Summary Operations
5843	NO	N/A	41272#P111	CAT-MUL	334648/109(334757)	-0.123588	-0.330804	0.0701561	0.226378	LOGISTIC-BINARY	Operative procedures - OPCS4: P11.1 Excision of lesion of female perineum	100091	Health-related outcomes	2000	Hospital inpatient	2005	Summary Operations	2005	Health-related outcomes > Hospital inpatient > Summary Operations
5844	NO	N/A	41200#W984	CAT-MUL	334744/13(334757)	-0.412889	-1.15894	0.188094	0.226378	LOGISTIC-BINARY	Operative procedures - main OPCS4: W98.4 Attention to total prosthetic replacement of shoulder joint NEC	100091	Health-related outcomes	2000	Hospital inpatient	2005	Summary Operations	2005	Health-related outcomes > Hospital inpatient > Summary Operations
5845	NO	N/A	41272#Q291	CAT-MUL	334734/23(334757)	-0.290555	-0.800487	0.145421	0.226386	LOGISTIC-BINARY	Operative procedures - OPCS4: Q29.1 Reanastomosis of fallopian tube NEC	100091	Health-related outcomes	2000	Hospital inpatient	2005	Summary Operations	2005	Health-related outcomes > Hospital inpatient > Summary Operations
5846	NO	N/A	41210#Z584	CAT-MUL	334645/112(334757)	-0.121272	-0.324529	0.0689498	0.22643	LOGISTIC-BINARY	Operative procedures - secondary OPCS4: Z58.4 Tibialis anterior	100091	Health-related outcomes	2000	Hospital inpatient	2005	Summary Operations	2005	Health-related outcomes > Hospital inpatient > Summary Operations
5847	NO	N/A	41272#Z584	CAT-MUL	334645/112(334757)	-0.121272	-0.324529	0.0689498	0.22643	LOGISTIC-BINARY	Operative procedures - OPCS4: Z58.4 Tibialis anterior	100091	Health-related outcomes	2000	Hospital inpatient	2005	Summary Operations	2005	Health-related outcomes > Hospital inpatient > Summary Operations
5848	NO	N/A	20112#8	CAT-MUL	1783/498(2281)	-0.0636723	-0.168073	0.0384287	0.226459	LOGISTIC-BINARY	Illnesses of adopted father: High blood pressure	100000	UK Biobank Assessment Centre	100025	Touchscreen	100034	Family history	100034	UK Biobank Assessment Centre > Touchscreen > Family history
5849	NO	N/A	6159#7	CAT-MUL	263356/70865(334221)	-0.00513875	-0.0134727	0.0031819	0.226474	LOGISTIC-BINARY	Pain type(s) experienced in last month: Knee pain	100000	UK Biobank Assessment Centre	100025	Touchscreen	100036	Health and medical history	100048	UK Biobank Assessment Centre > Touchscreen > Health and medical history > Pain
5850	NO	N/A	41210#Y374	CAT-MUL	334725/32(334757)	-0.242188	-0.662052	0.125985	0.226541	LOGISTIC-BINARY	Operative procedures - secondary OPCS4	100091	Health-related outcomes	2000	Hospital inpatient	2005	Summary Operations	2005	Health-related outcomes > Hospital inpatient > Summary Operations
5851	NO	N/A	41272#Y374	CAT-MUL	334725/32(334757)	-0.242188	-0.662052	0.125985	0.226541	LOGISTIC-BINARY	Operative procedures - OPCS4	100091	Health-related outcomes	2000	Hospital inpatient	2005	Summary Operations	2005	Health-related outcomes > Hospital inpatient > Summary Operations
5852	NO	N/A	40013#1731	CAT-MUL	334647/110(334757)	-0.123213	-0.329914	0.0700334	0.226615	LOGISTIC-BINARY	Type of cancer: ICD9: 1731 Other malignant neoplasm of eyelid, including canthus	100091	Health-related outcomes	100092	Cancer register	100092	Cancer register	100092	Health-related outcomes > Cancer register
5853	NO	N/A	41210#Y513	CAT-MUL	334679/78(334757)	0.128522	-0.0871222	0.330325	0.226646	LOGISTIC-BINARY	Operative procedures - secondary OPCS4: Y51.3 Approach to organ through ileostomy	100091	Health-related outcomes	2000	Hospital inpatient	2005	Summary Operations	2005	Health-related outcomes > Hospital inpatient > Summary Operations
5854	NO	N/A	41272#Y513	CAT-MUL	334679/78(334757)	0.128522	-0.0871222	0.330325	0.226646	LOGISTIC-BINARY	Operative procedures - OPCS4: Y51.3 Approach to organ through ileostomy	100091	Health-related outcomes	2000	Hospital inpatient	2005	Summary Operations	2005	Health-related outcomes > Hospital inpatient > Summary Operations
5855	NO	N/A	20003#1205	CAT-MUL	334319/397(334716)	-0.0626546	-0.166008	0.0372188	0.226676	LOGISTIC-BINARY	Treatment/medication code: saw palmetto product	100000	UK Biobank Assessment Centre	100071	Verbal interview	100075	Medications	100075	UK Biobank Assessment Centre > Verbal interview > Medications
5856	NO	N/A	6148#6	CAT-MUL	102343/6083(108426)	-0.0160971	-0.0422992	0.00990293	0.226724	LOGISTIC-BINARY	Eye problems/disorders: Other serious eye condition	100000	UK Biobank Assessment Centre	100025	Touchscreen	100036	Health and medical history	100041	UK Biobank Assessment Centre > Touchscreen > Health and medical history > Eyesight
5857	NO	N/A	22601#42123299	CAT-MUL	83568/569(84137)	0.0500955	-0.0321993	0.130294	0.226732	LOGISTIC-BINARY	Job coding: legal secretary	100089	Online follow-up	123	Work environment	130	Employment history	130	Online follow-up > Work environment > Employment history
5858	NO	N/A	41210#N179	CAT-MUL	334731/26(334757)	-0.273424	-0.751545	0.139272	0.226818	LOGISTIC-BINARY	Operative procedures - secondary OPCS4: N17.9 Unspecified excision of vas deferens	100091	Health-related outcomes	2000	Hospital inpatient	2005	Summary Operations	2005	Health-related outcomes > Hospital inpatient > Summary Operations
5859	NO	N/A	41200#X123	CAT-MUL	334742/15(334757)	0.274807	-0.204404	0.694894	0.226825	LOGISTIC-BINARY	Operative procedures - main OPCS4: X12.3 Shortening of length of amputation stump	100091	Health-related outcomes	2000	Hospital inpatient	2005	Summary Operations	2005	Health-related outcomes > Hospital inpatient > Summary Operations
5860	NO	N/A	41210#Y381	CAT-MUL	334711/46(334757)	-0.196455	-0.533173	0.105885	0.226833	LOGISTIC-BINARY	Operative procedures - secondary OPCS4: Y38.1 Continuous injection of therapeutic substance into organ NOC	100091	Health-related outcomes	2000	Hospital inpatient	2005	Summary Operations	2005	Health-related outcomes > Hospital inpatient > Summary Operations
5861	NO	N/A	41272#Y381	CAT-MUL	334711/46(334757)	-0.196455	-0.533173	0.105885	0.226833	LOGISTIC-BINARY	Operative procedures - OPCS4: Y38.1 Continuous injection of therapeutic substance into organ NOC	100091	Health-related outcomes	2000	Hospital inpatient	2005	Summary Operations	2005	Health-related outcomes > Hospital inpatient > Summary Operations
5862	NO	N/A	41200#L713	CAT-MUL	334374/383(334757)	0.0600571	-0.038945	0.155964	0.226933	LOGISTIC-BINARY	Operative procedures - main OPCS4: L71.3 Percutaneous transluminal embolisation of artery	100091	Health-related outcomes	2000	Hospital inpatient	2005	Summary Operations	2005	Health-related outcomes > Hospital inpatient > Summary Operations
5863	NO	N/A	21072-3	CAT-SIN	320/836	-999	-999	-999	0.226979	MULTINOMIAL-LOGISTIC	Infection diagnosed alongside IBS when IBS symptoms began	100089	Online follow-up	153	Digestive health	153	Digestive health	153	Online follow-up > Digestive health
5864	NO	N/A	20004#1224	CAT-MUL	334199/517(334716)	0.0519833	-0.0335542	0.135195	0.227095	LOGISTIC-BINARY	Operation code: thyroid surgery	100000	UK Biobank Assessment Centre	100071	Verbal interview	100076	Operations	100076	UK Biobank Assessment Centre > Verbal interview > Operations
5865	NO	N/A	20086#10	CAT-MUL	41878/5612(47490)	0.0172747	-0.0108514	0.0452132	0.227097	LOGISTIC-BINARY	Type of special diet followed: Low calorie	100089	Online follow-up	100090	Diet by 24-hour recall	100097	Typical diet yesterday	100097	Online follow-up > Diet by 24-hour recall > Typical diet yesterday
5866	NO	N/A	23220	CONTINUOUS	17262	-0.00568766	-0.0149184	0.00354307	0.227161	LINEAR	Arm BMC (bone mineral content) (left)	100000	UK Biobank Assessment Centre	100003	Imaging	103	DXA assessment	125	UK Biobank Assessment Centre > Imaging > DXA assessment > Bone size, mineral and density by DXA
5867	NO	N/A	22601#41423310	CAT-MUL	84077/60(84137)	0.145517	-0.100024	0.373436	0.227171	LOGISTIC-BINARY	Job coding: emergency services control room/radio operator/officer	100089	Online follow-up	123	Work environment	130	Employment history	130	Online follow-up > Work environment > Employment history
5868	NO	N/A	41210#C162	CAT-MUL	334704/53(334757)	-0.181836	-0.492376	0.0993544	0.227208	LOGISTIC-BINARY	Operative procedures - secondary OPCS4: C16.2 Lateral tarsorrhaphy	100091	Health-related outcomes	2000	Hospital inpatient	2005	Summary Operations	2005	Health-related outcomes > Hospital inpatient > Summary Operations
5869	NO	N/A	23291	CONTINUOUS	33100	-0.00593814	-0.0155763	0.00370003	0.227213	LINEAR	Femur total BMD (bone mineral density) (left)	100000	UK Biobank Assessment Centre	100003	Imaging	103	DXA assessment	125	UK Biobank Assessment Centre > Imaging > DXA assessment > Bone size, mineral and density by DXA
5870	NO	N/A	6162#4	CAT-MUL	309394/23821(333215)	0.00816944	-0.00511573	0.0214065	0.227239	LOGISTIC-BINARY	Types of transport used (excluding work): Cycle	100000	UK Biobank Assessment Centre	100025	Touchscreen	100050	Lifestyle and environment	100054	UK Biobank Assessment Centre > Touchscreen > Lifestyle and environment > Physical activity
5871	NO	N/A	41210#N101	CAT-MUL	334698/59(334757)	0.146635	-0.100823	0.376416	0.227314	LOGISTIC-BINARY	Operative procedures - secondary OPCS4: N10.1 Insertion of prosthetic replacement for testis	100091	Health-related outcomes	2000	Hospital inpatient	2005	Summary Operations	2005	Health-related outcomes > Hospital inpatient > Summary Operations
5872	NO	N/A	20546#4	CAT-MUL	101541/7781(109322)	-0.0143389	-0.0376956	0.00886391	0.227322	LOGISTIC-BINARY	Substances taken for depression: Drugs or alcohol (more than once)	100089	Online follow-up	136	Mental health	138	Depression	138	Online follow-up > Mental health > Depression
5873	NO	N/A	41272#W731	CAT-MUL	334747/10(334757)	0.327528	-0.25192	0.825445	0.227367	LOGISTIC-BINARY	Operative procedures - OPCS4: W73.1 Primary extra-articular prosthetic augmentation of intra-articular ligament NEC	100091	Health-related outcomes	2000	Hospital inpatient	2005	Summary Operations	2005	Health-related outcomes > Hospital inpatient > Summary Operations
5874	NO	N/A	41272#T794	CAT-MUL	334508/249(334757)	-0.0797281	-0.21211	0.0469962	0.227484	LOGISTIC-BINARY	Operative procedures - OPCS4: T79.4 Plastic repair of multiple tears of rotator cuff of shoulder	100091	Health-related outcomes	2000	Hospital inpatient	2005	Summary Operations	2005	Health-related outcomes > Hospital inpatient > Summary Operations
5875	NO	N/A	20003#1141167844	CAT-MUL	334694/22(334716)	-0.29962	-0.82809	0.150203	0.227553	LOGISTIC-BINARY	Treatment/medication code: dipyridamole+aspirin	100000	UK Biobank Assessment Centre	100071	Verbal interview	100075	Medications	100075	UK Biobank Assessment Centre > Verbal interview > Medications
5876	NO	N/A	41272#H131	CAT-MUL	334740/17(334757)	-0.349754	-0.973796	0.169083	0.227587	LOGISTIC-BINARY	Operative procedures - OPCS4: H13.1 Bypass of colon by anastomosis of ileum to colon	100091	Health-related outcomes	2000	Hospital inpatient	2005	Summary Operations	2005	Health-related outcomes > Hospital inpatient > Summary Operations
5877	NO	N/A	40006#C509	CAT-MUL	329371/5386(334757)	0.0166368	-0.0105017	0.0435501	0.227595	LOGISTIC-BINARY	Type of cancer: ICD10: C50.9 Breast, unspecified	100091	Health-related outcomes	100092	Cancer register	100092	Cancer register	100092	Health-related outcomes > Cancer register
5878	NO	N/A	41272#N322	CAT-MUL	334741/16(334757)	-0.358911	-1.00149	0.171835	0.227596	LOGISTIC-BINARY	Operative procedures - OPCS4: N32.2 Drainage of penis	100091	Health-related outcomes	2000	Hospital inpatient	2005	Summary Operations	2005	Health-related outcomes > Hospital inpatient > Summary Operations
5879	NO	N/A	41210#Y123	CAT-MUL	334730/27(334757)	-0.265932	-0.73133	0.136547	0.227609	LOGISTIC-BINARY	Operative procedures - secondary OPCS4: Y12.3 Electrochemotherapy to lesion of organ NOC	100091	Health-related outcomes	2000	Hospital inpatient	2005	Summary Operations	2005	Health-related outcomes > Hospital inpatient > Summary Operations
5880	NO	N/A	41272#Y123	CAT-MUL	334730/27(334757)	-0.265932	-0.73133	0.136547	0.227609	LOGISTIC-BINARY	Operative procedures - OPCS4: Y12.3 Electrochemotherapy to lesion of organ NOC	100091	Health-related outcomes	2000	Hospital inpatient	2005	Summary Operations	2005	Health-related outcomes > Hospital inpatient > Summary Operations
5881	NO	N/A	41200#A838	CAT-MUL	334661/96(334757)	-0.131632	-0.353522	0.0747518	0.227616	LOGISTIC-BINARY	Operative procedures - main OPCS4: A83.8 Other specified electroconvulsive therapy	100091	Health-related outcomes	2000	Hospital inpatient	2005	Summary Operations	2005	Health-related outcomes > Hospital inpatient > Summary Operations
5882	NO	N/A	41272#A838	CAT-MUL	334661/96(334757)	-0.131632	-0.353522	0.0747518	0.227616	LOGISTIC-BINARY	Operative procedures - OPCS4: A83.8 Other specified electroconvulsive therapy	100091	Health-related outcomes	2000	Hospital inpatient	2005	Summary Operations	2005	Health-related outcomes > Hospital inpatient > Summary Operations
5883	NO	N/A	20004#1547	CAT-MUL	334420/296(334716)	-0.0731483	-0.194425	0.0433834	0.227687	LOGISTIC-BINARY	Operation code: cystoscopy	100000	UK Biobank Assessment Centre	100071	Verbal interview	100076	Operations	100076	UK Biobank Assessment Centre > Verbal interview > Operations
5884	NO	N/A	27824	CONTINUOUS	11316	-0.011246	-0.0295191	0.00702716	0.227702	LINEAR	Retinal pigment epithelium thickness at central subfield (left)	100078	Assessment Centre	100079	Physical measures	100079	Physical measures	100079	Assessment Centre > Physical measures > Eye measures > Retinal optical coherence tomography > Derived OCT measures
5885	NO	N/A	41272#G304	CAT-MUL	334715/42(334757)	-0.206353	-0.56167	0.110924	0.227717	LOGISTIC-BINARY	Operative procedures - OPCS4: G30.4 Partitioning of stomach using staples	100091	Health-related outcomes	2000	Hospital inpatient	2005	Summary Operations	2005	Health-related outcomes > Hospital inpatient > Summary Operations
5886	NO	N/A	41210#W128	CAT-MUL	334740/17(334757)	-0.350698	-0.977742	0.168908	0.227758	LOGISTIC-BINARY	Operative procedures - secondary OPCS4: W12.8 Other specified angulation periarticular division of bone	100091	Health-related outcomes	2000	Hospital inpatient	2005	Summary Operations	2005	Health-related outcomes > Hospital inpatient > Summary Operations
5887	NO	N/A	41272#J664	CAT-MUL	334726/31(334757)	0.197836	-0.141045	0.504944	0.22784	LOGISTIC-BINARY	Operative procedures - OPCS4: J66.4 Percutaneous aspiration of lesion of pancreas	100091	Health-related outcomes	2000	Hospital inpatient	2005	Summary Operations	2005	Health-related outcomes > Hospital inpatient > Summary Operations
5888	NO	N/A	41200#X379	CAT-MUL	334707/50(334757)	-0.187311	-0.508192	0.102263	0.227861	LOGISTIC-BINARY	Operative procedures - main OPCS4: X37.9 Unspecified intramuscular injection	100091	Health-related outcomes	2000	Hospital inpatient	2005	Summary Operations	2005	Health-related outcomes > Hospital inpatient > Summary Operations
5889	NO	N/A	40006#C320	CAT-MUL	334552/205(334757)	-0.0879542	-0.234475	0.0516668	0.227896	LOGISTIC-BINARY	Type of cancer: ICD10: C32.0 Glottis	100091	Health-related outcomes	100092	Cancer register	100092	Cancer register	100092	Health-related outcomes > Cancer register
5890	NO	N/A	41200#K596	CAT-MUL	334276/481(334757)	0.0535874	-0.0348439	0.139533	0.228177	LOGISTIC-BINARY	Operative procedures - main OPCS4: K59.6 Implantation of cardioverter defibrillator using three electrode leads	100091	Health-related outcomes	2000	Hospital inpatient	2005	Summary Operations	2005	Health-related outcomes > Hospital inpatient > Summary Operations
5891	NO	N/A	41200#W588	CAT-MUL	334719/38(334757)	0.179094	-0.126511	0.458305	0.228249	LOGISTIC-BINARY	Operative procedures - main OPCS4: W58.8 Other specified other reconstruction of joint	100091	Health-related outcomes	2000	Hospital inpatient	2005	Summary Operations	2005	Health-related outcomes > Hospital inpatient > Summary Operations
5892	NO	N/A	40011#8310	CAT-MUL	333936/821(334757)	0.0412099	-0.0265854	0.10753	0.228319	LOGISTIC-BINARY	Histology of cancer tumour: Clear cell adenocarcinoma	100091	Health-related outcomes	100092	Cancer register	100092	Cancer register	100092	Health-related outcomes > Cancer register
5893	NO	N/A	40011#9083	CAT-MUL	334744/13(334757)	0.289768	-0.219072	0.73369	0.228389	LOGISTIC-BINARY	Histology of cancer tumour: Malignant teratoma, intermediate	100091	Health-related outcomes	100092	Cancer register	100092	Cancer register	100092	Health-related outcomes > Cancer register
5894	NO	N/A	41210#K403	CAT-MUL	334045/712(334757)	0.0442329	-0.0286137	0.115392	0.228462	LOGISTIC-BINARY	Operative procedures - secondary OPCS4: K40.3 Saphenous vein graft replacement of three coronary arteries	100091	Health-related outcomes	2000	Hospital inpatient	2005	Summary Operations	2005	Health-related outcomes > Hospital inpatient > Summary Operations
5895	NO	N/A	41200#G279	CAT-MUL	334746/11(334757)	0.313027	-0.239561	0.792396	0.228479	LOGISTIC-BINARY	Operative procedures - main OPCS4: G27.9 Unspecified total excision of stomach	100091	Health-related outcomes	2000	Hospital inpatient	2005	Summary Operations	2005	Health-related outcomes > Hospital inpatient > Summary Operations
5896	NO	N/A	41272#G279	CAT-MUL	334746/11(334757)	0.313027	-0.239561	0.792396	0.228479	LOGISTIC-BINARY	Operative procedures - OPCS4: G27.9 Unspecified total excision of stomach	100091	Health-related outcomes	2000	Hospital inpatient	2005	Summary Operations	2005	Health-related outcomes > Hospital inpatient > Summary Operations
5897	NO	N/A	41200#L933	CAT-MUL	334740/17(334757)	-0.34829	-0.970745	0.169771	0.22852	LOGISTIC-BINARY	Operative procedures - main OPCS4: L93.3 Ligation of vein NEC	100091	Health-related outcomes	2000	Hospital inpatient	2005	Summary Operations	2005	Health-related outcomes > Hospital inpatient > Summary Operations
5898	NO	N/A	41272#T769	CAT-MUL	334746/11(334757)	-0.45925	-1.30077	0.203541	0.228633	LOGISTIC-BINARY	Operative procedures - OPCS4: T76.9 Unspecified transplantation of muscle	100091	Health-related outcomes	2000	Hospital inpatient	2005	Summary Operations	2005	Health-related outcomes > Hospital inpatient > Summary Operations
5899	NO	N/A	41272#T868	CAT-MUL	334335/422(334757)	-0.0605142	-0.160727	0.0364346	0.228764	LOGISTIC-BINARY	Operative procedures - OPCS4: T86.8 Other specified sampling of lymph nodes	100091	Health-related outcomes	2000	Hospital inpatient	2005	Summary Operations	2005	Health-related outcomes > Hospital inpatient > Summary Operations
5900	NO	N/A	41200#S143	CAT-MUL	334747/10(334757)	-0.480105	-1.36148	0.211755	0.228765	LOGISTIC-BINARY	Operative procedures - main OPCS4: S14.3 Shaved deep ellipse biopsy of lesion of skin of head or neck	100091	Health-related outcomes	2000	Hospital inpatient	2005	Summary Operations	2005	Health-related outcomes > Hospital inpatient > Summary Operations
5901	NO	N/A	131988	DATE	334132/625(334757)	-0.0493383	-0.130798	0.0299516	0.228821	LOGISTIC-BINARY	Date M93 first reported (other osteochondropathies)	2413	Health-related outcomes		First occurrences		First occurrences	2413	Health-related outcomes > First occurrences > Musculoskeletal system and connective tissue disorders
5902	NO	N/A	20003#1140861416	CAT-MUL	334700/16(334716)	-0.362448	-1.0132	0.174589	0.228862	LOGISTIC-BINARY	Treatment/medication code: paroven 250mg capsule	100000	UK Biobank Assessment Centre	100071	Verbal interview	100075	Medications	100075	UK Biobank Assessment Centre > Verbal interview > Medications
5903	NO	N/A	41272#T432	CAT-MUL	334703/54(334757)	0.152113	-0.106028	0.390848	0.228897	LOGISTIC-BINARY	Operative procedures - OPCS4: T43.2 Diagnostic endoscopic examination of peritoneum and biopsy of lesion of intra-abdominal organ NEC	100091	Health-related outcomes	2000	Hospital inpatient	2005	Summary Operations	2005	Health-related outcomes > Hospital inpatient > Summary Operations
5904	NO	N/A	41210#L704	CAT-MUL	334726/31(334757)	-0.244317	-0.670666	0.128519	0.22896	LOGISTIC-BINARY	Operative procedures - secondary OPCS4: L70.4 Open cannulation of artery	100091	Health-related outcomes	2000	Hospital inpatient	2005	Summary Operations	2005	Health-related outcomes > Hospital inpatient > Summary Operations
5905	NO	N/A	90086	INTEGER	72203	0.00842875	-0.00530938	0.0221669	0.229105	ORDERED-LOGISTIC	Non wear episodes over 1 hour duration	100088	Additional exposures	1008	Physical activity measurement	1011	Accelerometer wear time duration	1011	Additional exposures > Physical activity measurement > Accelerometer wear time duration
5906	NO	N/A	41272#L859	CAT-MUL	334498/259(334757)	0.0720535	-0.0477128	0.187336	0.229239	LOGISTIC-BINARY	Operative procedures - OPCS4: L85.9 Unspecified ligation of varicose vein of leg	100091	Health-related outcomes	2000	Hospital inpatient	2005	Summary Operations	2005	Health-related outcomes > Hospital inpatient > Summary Operations
5907	NO	N/A	41200#X327	CAT-MUL	334719/38(334757)	-0.217869	-0.59558	0.117255	0.229279	LOGISTIC-BINARY	Operative procedures - main OPCS4: X32.7 Leucopheresis	100091	Health-related outcomes	2000	Hospital inpatient	2005	Summary Operations	2005	Health-related outcomes > Hospital inpatient > Summary Operations
5908	NO	N/A	41272#E508	CAT-MUL	334691/66(334757)	0.138656	-0.09598	0.357112	0.229298	LOGISTIC-BINARY	Operative procedures - OPCS4: E50.8 Other specified therapeutic endoscopic operations on lower respiratory tract using rigid bronchoscope	100091	Health-related outcomes	2000	Hospital inpatient	2005	Summary Operations	2005	Health-related outcomes > Hospital inpatient > Summary Operations
5909	NO	N/A	41273#687	CAT-MUL	334084/673(334757)	0.0457724	-0.0297487	0.119552	0.229345	LOGISTIC-BINARY	Operative procedures - OPCS3: 687 Bilateral endoscopic occlusion of oviducts	100091	Health-related outcomes	2000	Hospital inpatient	2005	Summary Operations	2005	Health-related outcomes > Hospital inpatient > Summary Operations
5910	NO	N/A	41272#J762	CAT-MUL	334740/17(334757)	-0.349276	-0.975471	0.170601	0.229491	LOGISTIC-BINARY	Operative procedures - OPCS4: J76.2 Percutaneous balloon dilation of bile duct	100091	Health-related outcomes	2000	Hospital inpatient	2005	Summary Operations	2005	Health-related outcomes > Hospital inpatient > Summary Operations
5911	NO	N/A	22601#34223152	CAT-MUL	84100/37(84137)	0.181202	-0.129461	0.464122	0.229648	LOGISTIC-BINARY	Job coding: interior designer	100089	Online follow-up	123	Work environment	130	Employment history	130	Online follow-up > Work environment > Employment history
5912	NO	N/A	22601#81392791	CAT-MUL	84125/12(84137)	0.297385	-0.227953	0.754301	0.229672	LOGISTIC-BINARY	Job coding: other assembler, routine operative	100089	Online follow-up	123	Work environment	130	Employment history	130	Online follow-up > Work environment > Employment history
5913	NO	N/A	41210#Z309	CAT-MUL	334698/59(334757)	-0.171133	-0.464163	0.0955545	0.229677	LOGISTIC-BINARY	Operative procedures - secondary OPCS4: Z30.9 Biliary tract NEC	100091	Health-related outcomes	2000	Hospital inpatient	2005	Summary Operations	2005	Health-related outcomes > Hospital inpatient > Summary Operations
5914	NO	N/A	41272#Z309	CAT-MUL	334698/59(334757)	-0.171133	-0.464163	0.0955545	0.229677	LOGISTIC-BINARY	Operative procedures - OPCS4: Z30.9 Biliary tract NEC	100091	Health-related outcomes	2000	Hospital inpatient	2005	Summary Operations	2005	Health-related outcomes > Hospital inpatient > Summary Operations
5915	NO	N/A	41200#M478	CAT-MUL	332931/1826(334757)	-0.0286595	-0.0757934	0.0177525	0.229731	LOGISTIC-BINARY	Operative procedures - main OPCS4: M47.8 Other specified urethral catheterisation of bladder	100091	Health-related outcomes	2000	Hospital inpatient	2005	Summary Operations	2005	Health-related outcomes > Hospital inpatient > Summary Operations
5916	NO	N/A	20003#1141162550	CAT-MUL	334698/18(334716)	0.250965	-0.186734	0.638849	0.229743	LOGISTIC-BINARY	Treatment/medication code: monosorb xl 60 m/r tablet	100000	UK Biobank Assessment Centre	100071	Verbal interview	100075	Medications	100075	UK Biobank Assessment Centre > Verbal interview > Medications
5917	NO	N/A	41200#W045	CAT-MUL	334745/12(334757)	0.303515	-0.232969	0.768673	0.229797	LOGISTIC-BINARY	Operative procedures - main OPCS4: W04.5 Release of medial soft tissue of hindfoot and excision of lateral wedge of os calcis and fusion of os calcis	100091	Health-related outcomes	2000	Hospital inpatient	2005	Summary Operations	2005	Health-related outcomes > Hospital inpatient > Summary Operations
5918	NO	N/A	41210#X344	CAT-MUL	334736/21(334757)	-0.306335	-0.850338	0.154832	0.229812	LOGISTIC-BINARY	Operative procedures - secondary OPCS4: X34.4 Transfusion of blood expander	100091	Health-related outcomes	2000	Hospital inpatient	2005	Summary Operations	2005	Health-related outcomes > Hospital inpatient > Summary Operations
5919	NO	N/A	22601#82132606	CAT-MUL	83762/375(84137)	-0.0642136	-0.170949	0.0387641	0.229849	LOGISTIC-BINARY	Job coding: bus or coach driver, minibus driver	100089	Online follow-up	123	Work environment	130	Employment history	130	Online follow-up > Work environment > Employment history
5920	NO	N/A	120039#11	CAT-MUL	107812/8507(116319)	-0.0136453	-0.0359925	0.00855878	0.229891	LOGISTIC-BINARY	Location of pain during the past week: Lower left leg	154	Online follow-up		Experience of pain		Experience of pain	154	Online follow-up > Experience of pain
5921	NO	N/A	41272#C819	CAT-MUL	334716/41(334757)	0.172687	-0.12251	0.443279	0.229909	LOGISTIC-BINARY	Operative procedures - OPCS4: C81.9 Unspecified photocoagulation of retina for detachment	100091	Health-related outcomes	2000	Hospital inpatient	2005	Summary Operations	2005	Health-related outcomes > Hospital inpatient > Summary Operations
5922	NO	N/A	22601#82292532	CAT-MUL	84088/49(84137)	0.157061	-0.111048	0.403301	0.229925	LOGISTIC-BINARY	Job coding: jcb driver, plant operator, pile driver	100089	Online follow-up	123	Work environment	130	Employment history	130	Online follow-up > Work environment > Employment history
5923	NO	N/A	41200#K616	CAT-MUL	334661/96(334757)	-0.130766	-0.352298	0.0752922	0.229941	LOGISTIC-BINARY	Operative procedures - main OPCS4: K61.6 Implantation of dual chamber cardiac pacemaker system	100091	Health-related outcomes	2000	Hospital inpatient	2005	Summary Operations	2005	Health-related outcomes > Hospital inpatient > Summary Operations
5924	NO	N/A	41272#F201	CAT-MUL	334729/28(334757)	-0.258507	-0.712223	0.135497	0.229943	LOGISTIC-BINARY	Operative procedures - OPCS4: F20.1 Excision of gingiva	100091	Health-related outcomes	2000	Hospital inpatient	2005	Summary Operations	2005	Health-related outcomes > Hospital inpatient > Summary Operations
5925	NO	N/A	22617#2452	CAT-MUL	83893/244(84137)	0.0743867	-0.0495394	0.193506	0.229958	LOGISTIC-BINARY	Job code - historical: Archivists and curators	100089	Online follow-up	123	Work environment	130	Employment history	130	Online follow-up > Work environment > Employment history
5926	NO	N/A	41200#X657	CAT-MUL	334677/80(334757)	0.126461	-0.0872088	0.32655	0.230033	LOGISTIC-BINARY	Operative procedures - main OPCS4: X65.7 Delivery of radionuclide therapy NEC	100091	Health-related outcomes	2000	Hospital inpatient	2005	Summary Operations	2005	Health-related outcomes > Hospital inpatient > Summary Operations
5927	NO	N/A	41272#X657	CAT-MUL	334677/80(334757)	0.126461	-0.0872088	0.32655	0.230033	LOGISTIC-BINARY	Operative procedures - OPCS4: X65.7 Delivery of radionuclide therapy NEC	100091	Health-related outcomes	2000	Hospital inpatient	2005	Summary Operations	2005	Health-related outcomes > Hospital inpatient > Summary Operations
5928	NO	N/A	41258#2221	CAT-MUL	334728/29(334757)	0.200943	-0.145367	0.514122	0.230077	LOGISTIC-BINARY	Operative procedures - secondary OPCS3: 222.1 Treatment of lesion of nasal mucosa : of turbinal bones	100091	Health-related outcomes	2000	Hospital inpatient	2005	Summary Operations	2005	Health-related outcomes > Hospital inpatient > Summary Operations
5929	NO	N/A	25821	CONTINUOUS	32267	0.00652734	-0.00413481	0.0171895	0.230175	LINEAR	Volume of grey matter in Supramarginal Gyrus, posterior division (right)	1101	UK Biobank Assessment Centre		Imaging		Imaging	1101	UK Biobank Assessment Centre > Imaging > Brain MRI > T1 structural brain MRI > Regional grey matter volumes (FAST)
5930	NO	N/A	41210#L795	CAT-MUL	334738/19(334757)	-0.323922	-0.902701	0.161861	0.230296	LOGISTIC-BINARY	Operative procedures - secondary OPCS4: L79.5 Removal of filter in vena cava	100091	Health-related outcomes	2000	Hospital inpatient	2005	Summary Operations	2005	Health-related outcomes > Hospital inpatient > Summary Operations
5931	NO	N/A	22617#3567	CAT-MUL	83821/316(84137)	-0.0699513	-0.186527	0.0421638	0.230302	LOGISTIC-BINARY	Job code - historical: Occupational hygienists and safety officers (health and safety)	100089	Online follow-up	123	Work environment	130	Employment history	130	Online follow-up > Work environment > Employment history
5932	NO	N/A	20003#1140870422	CAT-MUL	332000/2716(334716)	0.0228895	-0.0147407	0.0600661	0.230335	LOGISTIC-BINARY	Treatment/medication code: folic acid product	100000	UK Biobank Assessment Centre	100071	Verbal interview	100075	Medications	100075	UK Biobank Assessment Centre > Verbal interview > Medications
5933	NO	N/A	41272#W431	CAT-MUL	334640/117(334757)	-0.118155	-0.317738	0.0688541	0.230342	LOGISTIC-BINARY	Operative procedures - OPCS4: W43.1 Primary total prosthetic replacement of joint using cement NEC	100091	Health-related outcomes	2000	Hospital inpatient	2005	Summary Operations	2005	Health-related outcomes > Hospital inpatient > Summary Operations
5934	NO	N/A	41272#U012	CAT-MUL	334738/19(334757)	-0.324908	-0.905402	0.162794	0.230511	LOGISTIC-BINARY	Operative procedures - OPCS4: U01.2 Magnetic resonance imaging of whole body	100091	Health-related outcomes	2000	Hospital inpatient	2005	Summary Operations	2005	Health-related outcomes > Hospital inpatient > Summary Operations
5935	NO	N/A	41272#T722	CAT-MUL	334734/23(334757)	0.223997	-0.164902	0.57199	0.230623	LOGISTIC-BINARY	Operative procedures - OPCS4: T72.2 Biopsy of lesion of sheath of tendon	100091	Health-related outcomes	2000	Hospital inpatient	2005	Summary Operations	2005	Health-related outcomes > Hospital inpatient > Summary Operations
5936	NO	N/A	41246#1480	CAT-MUL	226464/99957(326421)	-0.00457624	-0.0120622	0.00290253	0.230636	LOGISTIC-BINARY	Treatment speciality of consultant (recoded): Gastroenterology	100091	Health-related outcomes	2000	Hospital inpatient	2001	Summary Administration	2001	Health-related outcomes > Hospital inpatient > Summary Administration
5937	NO	N/A	131522	DATE	334460/297(334757)	-0.0721311	-0.192468	0.0435211	0.230639	LOGISTIC-BINARY	Date J80 first reported (adult respiratory distress syndrome)	2410	Health-related outcomes		First occurrences		First occurrences	2410	Health-related outcomes > First occurrences > Respiratory system disorders
5938	NO	N/A	130876	DATE	334738/19(334757)	-0.324257	-0.903837	0.162613	0.230726	LOGISTIC-BINARY	Date F21 first reported (schizotypal disorder)	2405	Health-related outcomes		First occurrences		First occurrences	2405	Health-related outcomes > First occurrences > Mental and behavioural disorders
5939	NO	N/A	20003#1140911708	CAT-MUL	334692/24(334716)	-0.283766	-0.785825	0.146707	0.230769	LOGISTIC-BINARY	Treatment/medication code: estring 2mg(7.5micrograms/24hours) vaginal ring	100000	UK Biobank Assessment Centre	100071	Verbal interview	100075	Medications	100075	UK Biobank Assessment Centre > Verbal interview > Medications
5940	NO	N/A	41200#M444	CAT-MUL	334732/25(334757)	-0.274894	-0.760856	0.142685	0.230821	LOGISTIC-BINARY	Operative procedures - main OPCS4: M44.4 Endoscopic removal of blood clot from bladder	100091	Health-related outcomes	2000	Hospital inpatient	2005	Summary Operations	2005	Health-related outcomes > Hospital inpatient > Summary Operations
5941	NO	N/A	41210#P298	CAT-MUL	334682/75(334757)	0.130035	-0.0903385	0.335957	0.230925	LOGISTIC-BINARY	Operative procedures - secondary OPCS4: P29.8 Other specified other operations on vagina	100091	Health-related outcomes	2000	Hospital inpatient	2005	Summary Operations	2005	Health-related outcomes > Hospital inpatient > Summary Operations
5942	NO	N/A	41200#K452	CAT-MUL	334743/14(334757)	-0.389333	-1.09663	0.185684	0.230927	LOGISTIC-BINARY	Operative procedures - main OPCS4: K45.2 Double anastomosis of thoracic arteries to coronary arteries NEC	100091	Health-related outcomes	2000	Hospital inpatient	2005	Summary Operations	2005	Health-related outcomes > Hospital inpatient > Summary Operations
5943	NO	N/A	41272#S419	CAT-MUL	334718/39(334757)	-0.214625	-0.587554	0.116983	0.230935	LOGISTIC-BINARY	Operative procedures - OPCS4: S41.9 Unspecified suture of skin of head or neck	100091	Health-related outcomes	2000	Hospital inpatient	2005	Summary Operations	2005	Health-related outcomes > Hospital inpatient > Summary Operations
5944	NO	N/A	130628	DATE	334587/170(334757)	-0.0963429	-0.258324	0.0572312	0.230941	LOGISTIC-BINARY	Date D53 first reported (other nutritional anaemias)	2403	Health-related outcomes		First occurrences		First occurrences	2403	Health-related outcomes > First occurrences > Blood, blood-forming organs and certain immune disorders
5945	NO	N/A	41272#W791	CAT-MUL	332507/2250(334757)	-0.0257746	-0.0682409	0.0161095	0.230966	LOGISTIC-BINARY	Operative procedures - OPCS4: W79.1 Soft tissue correction of hallux valgus	100091	Health-related outcomes	2000	Hospital inpatient	2005	Summary Operations	2005	Health-related outcomes > Hospital inpatient > Summary Operations
5946	NO	N/A	41210#Z874	CAT-MUL	334747/10(334757)	0.325254	-0.254353	0.824738	0.23106	LOGISTIC-BINARY	Operative procedures - secondary OPCS4: Z87.4 Joint NEC	100091	Health-related outcomes	2000	Hospital inpatient	2005	Summary Operations	2005	Health-related outcomes > Hospital inpatient > Summary Operations
5947	NO	N/A	41272#Z874	CAT-MUL	334747/10(334757)	0.325254	-0.254353	0.824738	0.23106	LOGISTIC-BINARY	Operative procedures - OPCS4: Z87.4 Joint NEC	100091	Health-related outcomes	2000	Hospital inpatient	2005	Summary Operations	2005	Health-related outcomes > Hospital inpatient > Summary Operations
5948	NO	N/A	41272#G725	CAT-MUL	334716/41(334757)	-0.207425	-0.567172	0.113846	0.231119	LOGISTIC-BINARY	Operative procedures - OPCS4: G72.5 Anastomosis of ileum to anus and creation of pouch HFQ	100091	Health-related outcomes	2000	Hospital inpatient	2005	Summary Operations	2005	Health-related outcomes > Hospital inpatient > Summary Operations
5949	NO	N/A	40013#1830	CAT-MUL	334653/104(334757)	-0.125468	-0.338249	0.0730709	0.23119	LOGISTIC-BINARY	Type of cancer: ICD9: 1830 Malignant neoplasm of ovary	100091	Health-related outcomes	100092	Cancer register	100092	Cancer register	100092	Health-related outcomes > Cancer register
5950	NO	N/A	20003#1140888510	CAT-MUL	334135/581(334716)	0.0486048	-0.0320168	0.127156	0.231194	LOGISTIC-BINARY	Treatment/medication code: verapamil	100000	UK Biobank Assessment Centre	100071	Verbal interview	100075	Medications	100075	UK Biobank Assessment Centre > Verbal interview > Medications
5951	NO	N/A	41272#F167	CAT-MUL	334740/17(334757)	-0.344892	-0.965263	0.17052	0.231245	LOGISTIC-BINARY	Operative procedures - OPCS4: F16.7 Polishing teeth	100091	Health-related outcomes	2000	Hospital inpatient	2005	Summary Operations	2005	Health-related outcomes > Hospital inpatient > Summary Operations
5952	NO	N/A	41200#A399	CAT-MUL	334747/10(334757)	-0.483951	-1.37748	0.21637	0.231298	LOGISTIC-BINARY	Operative procedures - main OPCS4: A39.9 Unspecified repair of dura	100091	Health-related outcomes	2000	Hospital inpatient	2005	Summary Operations	2005	Health-related outcomes > Hospital inpatient > Summary Operations
5953	NO	N/A	41210#S078	CAT-MUL	334732/25(334757)	0.216375	-0.159097	0.553569	0.231362	LOGISTIC-BINARY	Operative procedures - secondary OPCS4: S07.8 Other specified photodynamic therapy of skin	100091	Health-related outcomes	2000	Hospital inpatient	2005	Summary Operations	2005	Health-related outcomes > Hospital inpatient > Summary Operations
5954	NO	N/A	41272#M274	CAT-MUL	333855/902(334757)	-0.0407134	-0.108141	0.0252268	0.231371	LOGISTIC-BINARY	Operative procedures - OPCS4: M27.4 Ureteroscopic insertion of ureteric stent	100091	Health-related outcomes	2000	Hospital inpatient	2005	Summary Operations	2005	Health-related outcomes > Hospital inpatient > Summary Operations
5955	NO	N/A	41210#W461	CAT-MUL	334742/15(334757)	0.272667	-0.207347	0.694382	0.231499	LOGISTIC-BINARY	Operative procedures - secondary OPCS4: W46.1 Primary prosthetic replacement of head of femur using cement	100091	Health-related outcomes	2000	Hospital inpatient	2005	Summary Operations	2005	Health-related outcomes > Hospital inpatient > Summary Operations
5956	NO	N/A	22601#72123325	CAT-MUL	83713/424(84137)	0.0566871	-0.0376117	0.148194	0.231541	LOGISTIC-BINARY	Job coding: customer care adviser/officer/assistant, store guide, customer relations officer/representative	100089	Online follow-up	123	Work environment	130	Employment history	130	Online follow-up > Work environment > Employment history
5957	NO	N/A	41272#A842	CAT-MUL	334233/524(334757)	-0.0536852	-0.143011	0.0330395	0.231817	LOGISTIC-BINARY	Operative procedures - OPCS4: A84.2 Electromyography	100091	Health-related outcomes	2000	Hospital inpatient	2005	Summary Operations	2005	Health-related outcomes > Hospital inpatient > Summary Operations
5958	NO	N/A	41200#Q235	CAT-MUL	334516/241(334757)	-0.0801786	-0.214645	0.0484516	0.231971	LOGISTIC-BINARY	Operative procedures - main OPCS4: Q23.5 Unilateral oophorectomy NEC	100091	Health-related outcomes	2000	Hospital inpatient	2005	Summary Operations	2005	Health-related outcomes > Hospital inpatient > Summary Operations
5959	NO	N/A	20003#1140882708	CAT-MUL	334703/13(334716)	0.28814	-0.221583	0.733431	0.232029	LOGISTIC-BINARY	Treatment/medication code: clobetasone butyrate+neomycin sulphate	100000	UK Biobank Assessment Centre	100071	Verbal interview	100075	Medications	100075	UK Biobank Assessment Centre > Verbal interview > Medications
5960	NO	N/A	41272#W249	CAT-MUL	334724/33(334757)	-0.234351	-0.644911	0.126655	0.232079	LOGISTIC-BINARY	Operative procedures - OPCS4: W24.9 Unspecified closed reduction of fracture of bone and internal fixation	100091	Health-related outcomes	2000	Hospital inpatient	2005	Summary Operations	2005	Health-related outcomes > Hospital inpatient > Summary Operations
5961	NO	N/A	130164	DATE	334705/52(334757)	0.154142	-0.109443	0.397577	0.232102	LOGISTIC-BINARY	Date A95 first reported (yellow fever)	2401	Health-related outcomes		First occurrences		First occurrences	2401	Health-related outcomes > First occurrences > Certain infectious and parasitic diseases
5962	NO	N/A	41210#H175	CAT-MUL	334745/12(334757)	-0.427351	-1.2116	0.199749	0.232141	LOGISTIC-BINARY	Operative procedures - secondary OPCS4: H17.5 Open relief of strangulation of colon	100091	Health-related outcomes	2000	Hospital inpatient	2005	Summary Operations	2005	Health-related outcomes > Hospital inpatient > Summary Operations
5963	NO	N/A	41272#H175	CAT-MUL	334745/12(334757)	-0.427351	-1.2116	0.199749	0.232141	LOGISTIC-BINARY	Operative procedures - OPCS4: H17.5 Open relief of strangulation of colon	100091	Health-related outcomes	2000	Hospital inpatient	2005	Summary Operations	2005	Health-related outcomes > Hospital inpatient > Summary Operations
5964	NO	N/A	20277#4214	CAT-MUL	214871/558(215429)	0.0494386	-0.0327657	0.129484	0.232181	LOGISTIC-BINARY	Job code at visit: Company secretaries	100000	UK Biobank Assessment Centre	100071	Verbal interview	100073	Employment	100073	UK Biobank Assessment Centre > Verbal interview > Employment
5965	NO	N/A	41272#X339	CAT-MUL	331470/3287(334757)	-0.0211859	-0.0561443	0.0133768	0.232207	LOGISTIC-BINARY	Operative procedures - OPCS4: X33.9 Unspecified other blood transfusion	100091	Health-related outcomes	2000	Hospital inpatient	2005	Summary Operations	2005	Health-related outcomes > Hospital inpatient > Summary Operations
5966	NO	N/A	41210#Z226	CAT-MUL	334681/76(334757)	0.12889	-0.0901278	0.333575	0.232215	LOGISTIC-BINARY	Operative procedures - secondary OPCS4: Z22.6 Nasopharynx	100091	Health-related outcomes	2000	Hospital inpatient	2005	Summary Operations	2005	Health-related outcomes > Hospital inpatient > Summary Operations
5967	NO	N/A	41272#Z226	CAT-MUL	334681/76(334757)	0.12889	-0.0901278	0.333575	0.232215	LOGISTIC-BINARY	Operative procedures - OPCS4: Z22.6 Nasopharynx	100091	Health-related outcomes	2000	Hospital inpatient	2005	Summary Operations	2005	Health-related outcomes > Hospital inpatient > Summary Operations
5968	NO	N/A	6145#4	CAT-MUL	327600/5174(332774)	0.0166761	-0.0108064	0.0439208	0.232281	LOGISTIC-BINARY	Illness, injury, bereavement, stress in last 2 years: Death of a spouse or partner	100000	UK Biobank Assessment Centre	100025	Touchscreen	100059	Psychosocial factors	100060	UK Biobank Assessment Centre > Touchscreen > Psychosocial factors > Mental health
5969	NO	N/A	41210#C601	CAT-MUL	334649/108(334757)	-0.122525	-0.330678	0.0719845	0.232313	LOGISTIC-BINARY	Operative procedures - secondary OPCS4: C60.1 Trabeculectomy	100091	Health-related outcomes	2000	Hospital inpatient	2005	Summary Operations	2005	Health-related outcomes > Hospital inpatient > Summary Operations
5970	NO	N/A	41210#Z828	CAT-MUL	334011/746(334757)	-0.0447778	-0.119218	0.0278534	0.232594	LOGISTIC-BINARY	Operative procedures - secondary OPCS4: Z82.8 Specified joint of wrist or hand NEC	100091	Health-related outcomes	2000	Hospital inpatient	2005	Summary Operations	2005	Health-related outcomes > Hospital inpatient > Summary Operations
5971	NO	N/A	41272#Z828	CAT-MUL	334011/746(334757)	-0.0447778	-0.119218	0.0278534	0.232594	LOGISTIC-BINARY	Operative procedures - OPCS4: Z82.8 Specified joint of wrist or hand NEC	100091	Health-related outcomes	2000	Hospital inpatient	2005	Summary Operations	2005	Health-related outcomes > Hospital inpatient > Summary Operations
5972	NO	N/A	40011#8021	CAT-MUL	334733/24(334757)	0.218754	-0.162239	0.560438	0.232636	LOGISTIC-BINARY	Histology of cancer tumour: Carcinoma, anaplastic type	100091	Health-related outcomes	100092	Cancer register	100092	Cancer register	100092	Health-related outcomes > Cancer register
5973	NO	N/A	41210#S038	CAT-MUL	334720/37(334757)	0.180345	-0.130532	0.463994	0.232669	LOGISTIC-BINARY	Operative procedures - secondary OPCS4: S03.8 Other specified plastic excision of skin of other site	100091	Health-related outcomes	2000	Hospital inpatient	2005	Summary Operations	2005	Health-related outcomes > Hospital inpatient > Summary Operations
5974	NO	N/A	41200#T592	CAT-MUL	333608/1149(334757)	-0.035907	-0.0954678	0.0224942	0.23268	LOGISTIC-BINARY	Operative procedures - main OPCS4: T59.2 Excision of ganglion of hand NEC	100091	Health-related outcomes	2000	Hospital inpatient	2005	Summary Operations	2005	Health-related outcomes > Hospital inpatient > Summary Operations
5975	NO	N/A	41210#E926	CAT-MUL	334702/55(334757)	-0.176414	-0.480985	0.0999231	0.232781	LOGISTIC-BINARY	Operative procedures - secondary OPCS4: E92.6 Simple lung function exercise test	100091	Health-related outcomes	2000	Hospital inpatient	2005	Summary Operations	2005	Health-related outcomes > Hospital inpatient > Summary Operations
5976	NO	N/A	1920	CAT-SIN	179683/147379(327062)	0.00423246	-0.0027206	0.0111841	0.232794	LOGISTIC-BINARY	Mood swings	100000	UK Biobank Assessment Centre	100025	Touchscreen	100059	Psychosocial factors	100060	UK Biobank Assessment Centre > Touchscreen > Psychosocial factors > Mental health
5977	NO	N/A	41210#T343	CAT-MUL	334702/55(334757)	0.149773	-0.10651	0.386821	0.232805	LOGISTIC-BINARY	Operative procedures - secondary OPCS4: T34.3 Open drainage of abdominal abscess NEC	100091	Health-related outcomes	2000	Hospital inpatient	2005	Summary Operations	2005	Health-related outcomes > Hospital inpatient > Summary Operations
5978	NO	N/A	41200#M683	CAT-MUL	334625/132(334757)	-0.109759	-0.295839	0.0652715	0.232984	LOGISTIC-BINARY	Operative procedures - main OPCS4	100091	Health-related outcomes	2000	Hospital inpatient	2005	Summary Operations	2005	Health-related outcomes > Hospital inpatient > Summary Operations
5979	NO	N/A	41272#F324	CAT-MUL	334502/255(334757)	0.0719423	-0.0486207	0.187973	0.233015	LOGISTIC-BINARY	Operative procedures - OPCS4: F32.4 Operations on uvula NEC	100091	Health-related outcomes	2000	Hospital inpatient	2005	Summary Operations	2005	Health-related outcomes > Hospital inpatient > Summary Operations
5980	NO	N/A	22601#52232930	CAT-MUL	84111/26(84137)	0.210373	-0.156498	0.538835	0.233059	LOGISTIC-BINARY	Job coding: motor vehicle/industrial machinery fitter	100089	Online follow-up	123	Work environment	130	Employment history	130	Online follow-up > Work environment > Employment history
5981	NO	N/A	22601#91412654	CAT-MUL	84118/19(84137)	-0.320418	-0.897115	0.161915	0.233083	LOGISTIC-BINARY	Job coding: docker, stevedore, slinger	100089	Online follow-up	123	Work environment	130	Employment history	130	Online follow-up > Work environment > Employment history
5982	NO	N/A	22617#9141	CAT-MUL	84118/19(84137)	-0.320418	-0.897115	0.161915	0.233083	LOGISTIC-BINARY	Job code - historical: Stevedores, dockers and slingers	100089	Online follow-up	123	Work environment	130	Employment history	130	Online follow-up > Work environment > Employment history
5983	NO	N/A	41200#U225	CAT-MUL	334716/41(334757)	0.170766	-0.123242	0.44008	0.233096	LOGISTIC-BINARY	Operative procedures - main OPCS4: U22.5 Neuropsychology test of memory	100091	Health-related outcomes	2000	Hospital inpatient	2005	Summary Operations	2005	Health-related outcomes > Hospital inpatient > Summary Operations
5984	NO	N/A	41200#W268	CAT-MUL	334744/13(334757)	-0.402926	-1.14072	0.192866	0.233153	LOGISTIC-BINARY	Operative procedures - main OPCS4: W26.8 Other specified other closed reduction of fracture of bone	100091	Health-related outcomes	2000	Hospital inpatient	2005	Summary Operations	2005	Health-related outcomes > Hospital inpatient > Summary Operations
5985	NO	N/A	41200#V361	CAT-MUL	334705/52(334757)	0.153462	-0.109639	0.396383	0.233191	LOGISTIC-BINARY	Operative procedures - main OPCS4: V36.1 Prosthetic replacement of cervical intervertebral disc	100091	Health-related outcomes	2000	Hospital inpatient	2005	Summary Operations	2005	Health-related outcomes > Hospital inpatient > Summary Operations
5986	NO	N/A	41210#W370	CAT-MUL	334609/148(334757)	-0.103656	-0.279156	0.0620688	0.233288	LOGISTIC-BINARY	Operative procedures - secondary OPCS4: W37.0 Conversion from previous cemented total prosthetic replacement of hip joint	100091	Health-related outcomes	2000	Hospital inpatient	2005	Summary Operations	2005	Health-related outcomes > Hospital inpatient > Summary Operations
5987	NO	N/A	102370	CAT-SIN	47482	0.022924	0.022569	0.0232789	0.233396	ORDERED-LOGISTIC	Cereal bar intake	100089	Online follow-up	100090	Diet by 24-hour recall	100109	Soup/snacks/pastries yesterday	100109	Online follow-up > Diet by 24-hour recall > Soup/snacks/pastries yesterday
5988	NO	N/A	41210#V264	CAT-MUL	334741/16(334757)	-0.359667	-1.0119	0.178205	0.233417	LOGISTIC-BINARY	Operative procedures - secondary OPCS4: V26.4 Revisional posterior laminectomy decompression of lumbar spine	100091	Health-related outcomes	2000	Hospital inpatient	2005	Summary Operations	2005	Health-related outcomes > Hospital inpatient > Summary Operations
5989	NO	N/A	40011#8930	CAT-MUL	334736/21(334757)	-0.305485	-0.852287	0.157964	0.233435	LOGISTIC-BINARY	Histology of cancer tumour: Endometrial stromal sarcoma	100091	Health-related outcomes	100092	Cancer register	100092	Cancer register	100092	Health-related outcomes > Cancer register
5990	NO	N/A	41272#P172	CAT-MUL	334709/48(334757)	-0.190138	-0.52032	0.107036	0.233548	LOGISTIC-BINARY	Operative procedures - OPCS4: P17.2 Partial colpectomy	100091	Health-related outcomes	2000	Hospital inpatient	2005	Summary Operations	2005	Health-related outcomes > Hospital inpatient > Summary Operations
5991	NO	N/A	40006#C61	CAT-MUL	323865/10892(334757)	-0.0120625	-0.0319669	0.0077345	0.233635	LOGISTIC-BINARY	Type of cancer: ICD10: C61 Malignant neoplasm of prostate	100091	Health-related outcomes	100092	Cancer register	100092	Cancer register	100092	Health-related outcomes > Cancer register
5992	NO	N/A	20003#1140864558	CAT-MUL	334691/25(334716)	0.214679	-0.159722	0.550705	0.233636	LOGISTIC-BINARY	Treatment/medication code: capsaicin 0.075% cream	100000	UK Biobank Assessment Centre	100071	Verbal interview	100075	Medications	100075	UK Biobank Assessment Centre > Verbal interview > Medications
5993	NO	N/A	131868	DATE	323455/11302(334757)	-0.0115383	-0.0305843	0.00739763	0.233689	LOGISTIC-BINARY	Date M15 first reported (polyarthrosis)	2413	Health-related outcomes		First occurrences		First occurrences	2413	Health-related outcomes > First occurrences > Musculoskeletal system and connective tissue disorders
5994	NO	N/A	41210#K691	CAT-MUL	334733/24(334757)	0.219514	-0.163605	0.563246	0.233741	LOGISTIC-BINARY	Operative procedures - secondary OPCS4: K69.1 Freeing of adhesions of pericardium	100091	Health-related outcomes	2000	Hospital inpatient	2005	Summary Operations	2005	Health-related outcomes > Hospital inpatient > Summary Operations
5995	NO	N/A	41272#K691	CAT-MUL	334733/24(334757)	0.219514	-0.163605	0.563246	0.233741	LOGISTIC-BINARY	Operative procedures - OPCS4: K69.1 Freeing of adhesions of pericardium	100091	Health-related outcomes	2000	Hospital inpatient	2005	Summary Operations	2005	Health-related outcomes > Hospital inpatient > Summary Operations
5996	NO	N/A	130318	DATE	334545/212(334757)	-0.0854419	-0.229512	0.0519598	0.233777	LOGISTIC-BINARY	Date B85 first reported (pediculosis and phthiriasis)	2401	Health-related outcomes		First occurrences		First occurrences	2401	Health-related outcomes > First occurrences > Certain infectious and parasitic diseases
5997	NO	N/A	20003#1140874950	CAT-MUL	334701/15(334716)	-0.371226	-1.04695	0.182659	0.23378	LOGISTIC-BINARY	Treatment/medication code: prednesol 5mg tablet	100000	UK Biobank Assessment Centre	100071	Verbal interview	100075	Medications	100075	UK Biobank Assessment Centre > Verbal interview > Medications
5998	NO	N/A	6038	INTEGER	49651	0.00477587	-0.00308687	0.0126386	0.233847	LINEAR	Number of trend entries	100000	UK Biobank Assessment Centre	100006	Physical measures	100012	ECG during exercise	100012	UK Biobank Assessment Centre > Physical measures > ECG during exercise
5999	NO	N/A	20483	CAT-SIN	2087/2393(4480)	0.0365399	-0.0235553	0.0967945	0.233863	LOGISTIC-BINARY	Ever attempted suicide	100089	Online follow-up	136	Mental health	146	Self-harm behaviours	146	Online follow-up > Mental health > Self-harm behaviours
6000	NO	N/A	41210#X602	CAT-MUL	334732/25(334757)	0.216576	-0.161812	0.555375	0.233875	LOGISTIC-BINARY	Operative procedures - secondary OPCS4: X60.2 Rehabilitation assessment by multidisciplinary specialised team	100091	Health-related outcomes	2000	Hospital inpatient	2005	Summary Operations	2005	Health-related outcomes > Hospital inpatient > Summary Operations
6001	NO	N/A	20113#9	CAT-MUL	2301/246(2547)	-0.083027	-0.222582	0.0511079	0.233966	LOGISTIC-BINARY	Illnesses of adopted mother: Diabetes	100000	UK Biobank Assessment Centre	100025	Touchscreen	100034	Family history	100034	UK Biobank Assessment Centre > Touchscreen > Family history
6002	NO	N/A	40006#C830	CAT-MUL	334641/116(334757)	0.105084	-0.0730595	0.27351	0.234022	LOGISTIC-BINARY	Type of cancer: ICD10: C83.0 Small cell (diffuse)	100091	Health-related outcomes	100092	Cancer register	100092	Cancer register	100092	Health-related outcomes > Cancer register
6003	NO	N/A	41272#C453	CAT-MUL	334735/22(334757)	-0.294563	-0.821237	0.154018	0.234061	LOGISTIC-BINARY	Operative procedures - OPCS4: C45.3 Cauterisation of lesion of cornea	100091	Health-related outcomes	2000	Hospital inpatient	2005	Summary Operations	2005	Health-related outcomes > Hospital inpatient > Summary Operations
6004	NO	N/A	25793	CONTINUOUS	32267	0.00654314	-0.00423911	0.0173254	0.234277	LINEAR	Volume of grey matter in Inferior Frontal Gyrus, pars opercularis (right)	1101	UK Biobank Assessment Centre		Imaging		Imaging	1101	UK Biobank Assessment Centre > Imaging > Brain MRI > T1 structural brain MRI > Regional grey matter volumes (FAST)
6005	NO	N/A	41272#V433	CAT-MUL	334668/89(334757)	0.119122	-0.0836665	0.309571	0.234296	LOGISTIC-BINARY	Operative procedures - OPCS4: V43.3 Excision of lesion of lumbar vertebra	100091	Health-related outcomes	2000	Hospital inpatient	2005	Summary Operations	2005	Health-related outcomes > Hospital inpatient > Summary Operations
6006	NO	N/A	41272#E052	CAT-MUL	334658/99(334757)	0.112783	-0.0789594	0.29332	0.234325	LOGISTIC-BINARY	Operative procedures - OPCS4: E05.2 Ligation of artery of internal nose	100091	Health-related outcomes	2000	Hospital inpatient	2005	Summary Operations	2005	Health-related outcomes > Hospital inpatient > Summary Operations
6007	NO	N/A	41200#H556	CAT-MUL	334740/17(334757)	-0.345081	-0.969678	0.174466	0.23442	LOGISTIC-BINARY	Operative procedures - main OPCS4: H55.6 Probing of perineal fistula	100091	Health-related outcomes	2000	Hospital inpatient	2005	Summary Operations	2005	Health-related outcomes > Hospital inpatient > Summary Operations
6008	NO	N/A	41272#T543	CAT-MUL	334697/60(334757)	-0.166921	-0.455544	0.0959946	0.234448	LOGISTIC-BINARY	Operative procedures - OPCS4	100091	Health-related outcomes	2000	Hospital inpatient	2005	Summary Operations	2005	Health-related outcomes > Hospital inpatient > Summary Operations
6009	NO	N/A	6159#5	CAT-MUL	306337/27884(334221)	-0.00748407	-0.0198433	0.00483325	0.23449	LOGISTIC-BINARY	Pain type(s) experienced in last month: Stomach or abdominal pain	100000	UK Biobank Assessment Centre	100025	Touchscreen	100036	Health and medical history	100048	UK Biobank Assessment Centre > Touchscreen > Health and medical history > Pain
6010	NO	N/A	41210#D038	CAT-MUL	334725/32(334757)	-0.236905	-0.654591	0.129636	0.234519	LOGISTIC-BINARY	Operative procedures - secondary OPCS4: D03.8 Other specified plastic operations on external ear	100091	Health-related outcomes	2000	Hospital inpatient	2005	Summary Operations	2005	Health-related outcomes > Hospital inpatient > Summary Operations
6011	NO	N/A	41210#Z367	CAT-MUL	334714/43(334757)	0.167209	-0.121349	0.431996	0.234676	LOGISTIC-BINARY	Operative procedures - secondary OPCS4: Z36.7 Brachiocephalic artery	100091	Health-related outcomes	2000	Hospital inpatient	2005	Summary Operations	2005	Health-related outcomes > Hospital inpatient > Summary Operations
6012	NO	N/A	41272#Z367	CAT-MUL	334714/43(334757)	0.167209	-0.121349	0.431996	0.234676	LOGISTIC-BINARY	Operative procedures - OPCS4: Z36.7 Brachiocephalic artery	100091	Health-related outcomes	2000	Hospital inpatient	2005	Summary Operations	2005	Health-related outcomes > Hospital inpatient > Summary Operations
6013	NO	N/A	20003#1140869278	CAT-MUL	334463/253(334716)	0.0721023	-0.049215	0.188829	0.234823	LOGISTIC-BINARY	Treatment/medication code: noriday tablet	100000	UK Biobank Assessment Centre	100071	Verbal interview	100075	Medications	100075	UK Biobank Assessment Centre > Verbal interview > Medications
6014	NO	N/A	41210#Y643	CAT-MUL	334745/12(334757)	0.297347	-0.234061	0.758682	0.235109	LOGISTIC-BINARY	Operative procedures - secondary OPCS4: Y64.3 Harvest of flap of gastrocnemius muscle NEC	100091	Health-related outcomes	2000	Hospital inpatient	2005	Summary Operations	2005	Health-related outcomes > Hospital inpatient > Summary Operations
6015	NO	N/A	41272#Y643	CAT-MUL	334745/12(334757)	0.297347	-0.234061	0.758682	0.235109	LOGISTIC-BINARY	Operative procedures - OPCS4: Y64.3 Harvest of flap of gastrocnemius muscle NEC	100091	Health-related outcomes	2000	Hospital inpatient	2005	Summary Operations	2005	Health-related outcomes > Hospital inpatient > Summary Operations
6016	NO	N/A	41272#J501	CAT-MUL	334628/129(334757)	-0.110798	-0.299565	0.0666708	0.235159	LOGISTIC-BINARY	Operative procedures - OPCS4: J50.1 T tube cholangiography	100091	Health-related outcomes	2000	Hospital inpatient	2005	Summary Operations	2005	Health-related outcomes > Hospital inpatient > Summary Operations
6017	NO	N/A	41272#A553	CAT-MUL	334706/51(334757)	0.154067	-0.111318	0.398823	0.235185	LOGISTIC-BINARY	Operative procedures - OPCS4: A55.3 Spinal manometry	100091	Health-related outcomes	2000	Hospital inpatient	2005	Summary Operations	2005	Health-related outcomes > Hospital inpatient > Summary Operations
6018	NO	N/A	26416	CONTINUOUS	286625	-0.00221321	-0.00586754	0.00144113	0.235215	LINEAR	Crime score (England)	1	Population characteristics	100094	Baseline characteristics	76	Indices of Multiple Deprivation	76	Population characteristics > Baseline characteristics > Indices of Multiple Deprivation
6019	NO	N/A	41272#R158	CAT-MUL	334712/45(334757)	0.162769	-0.118336	0.421039	0.235262	LOGISTIC-BINARY	Operative procedures - OPCS4: R15.8 Other specified other induction of labour	100091	Health-related outcomes	2000	Hospital inpatient	2005	Summary Operations	2005	Health-related outcomes > Hospital inpatient > Summary Operations
6020	NO	N/A	41272#M434	CAT-MUL	334080/677(334757)	0.0447097	-0.0300374	0.117676	0.23532	LOGISTIC-BINARY	Operative procedures - OPCS4: M43.4 Endoscopic injection of neurolytic substance into nerve of bladder	100091	Health-related outcomes	2000	Hospital inpatient	2005	Summary Operations	2005	Health-related outcomes > Hospital inpatient > Summary Operations
6021	NO	N/A	41210#F204	CAT-MUL	334743/14(334757)	0.278214	-0.216933	0.711435	0.235466	LOGISTIC-BINARY	Operative procedures - secondary OPCS4: F20.4 Gingivoplasty	100091	Health-related outcomes	2000	Hospital inpatient	2005	Summary Operations	2005	Health-related outcomes > Hospital inpatient > Summary Operations
6022	NO	N/A	22601#41363318	CAT-MUL	83708/429(84137)	0.0559116	-0.0378769	0.146941	0.235473	LOGISTIC-BINARY	Job coding: database assistant/clerk, computer clerk, data entry clerk/processor, book keeping/accounts machinist	100089	Online follow-up	123	Work environment	130	Employment history	130	Online follow-up > Work environment > Employment history
6023	NO	N/A	41272#C892	CAT-MUL	334644/113(334757)	-0.118351	-0.320643	0.0709559	0.235557	LOGISTIC-BINARY	Operative procedures - OPCS4: C89.2 Injection of steroid into posterior segment of eye	100091	Health-related outcomes	2000	Hospital inpatient	2005	Summary Operations	2005	Health-related outcomes > Hospital inpatient > Summary Operations
6024	NO	N/A	20003#1140926794	CAT-MUL	334693/23(334716)	0.223469	-0.168773	0.574207	0.235608	LOGISTIC-BINARY	Treatment/medication code: mobic 7.5mg tablet	100000	UK Biobank Assessment Centre	100071	Verbal interview	100075	Medications	100075	UK Biobank Assessment Centre > Verbal interview > Medications
6025	NO	N/A	41210#S051	CAT-MUL	333581/1176(334757)	-0.0352816	-0.094161	0.0224659	0.235625	LOGISTIC-BINARY	Operative procedures - secondary OPCS4: S05.1 Microscopically controlled excision of lesion of skin of head or neck using fresh tissue technique	100091	Health-related outcomes	2000	Hospital inpatient	2005	Summary Operations	2005	Health-related outcomes > Hospital inpatient > Summary Operations
6026	NO	N/A	40006#D375	CAT-MUL	334686/71(334757)	-0.152993	-0.417087	0.0896819	0.235773	LOGISTIC-BINARY	Type of cancer: ICD10: D37.5 Rectum	100091	Health-related outcomes	100092	Cancer register	100092	Cancer register	100092	Health-related outcomes > Cancer register
6027	NO	N/A	20003#1141180200	CAT-MUL	334703/13(334716)	-0.402344	-1.1415	0.196446	0.235835	LOGISTIC-BINARY	Treatment/medication code: silkis 3micrograms/g ointment	100000	UK Biobank Assessment Centre	100071	Verbal interview	100075	Medications	100075	UK Biobank Assessment Centre > Verbal interview > Medications
6028	NO	N/A	40011#8560	CAT-MUL	334664/93(334757)	0.116082	-0.0820364	0.302417	0.235851	LOGISTIC-BINARY	Histology of cancer tumour: Adenosquamous carcinoma	100091	Health-related outcomes	100092	Cancer register	100092	Cancer register	100092	Health-related outcomes > Cancer register
6029	NO	N/A	41246#1120	CAT-MUL	320384/293(320677)	0.067002	-0.045842	0.175839	0.235869	LOGISTIC-BINARY	Treatment speciality of consultant (recoded): Bone and marrow transplantation	100091	Health-related outcomes	2000	Hospital inpatient	2001	Summary Administration	2001	Health-related outcomes > Hospital inpatient > Summary Administration
6030	NO	N/A	41272#C828	CAT-MUL	334620/137(334757)	-0.107038	-0.289485	0.0648506	0.235889	LOGISTIC-BINARY	Operative procedures - OPCS4: C82.8 Other specified destruction of lesion of retina	100091	Health-related outcomes	2000	Hospital inpatient	2005	Summary Operations	2005	Health-related outcomes > Hospital inpatient > Summary Operations
6031	NO	N/A	20003#1140867494	CAT-MUL	334697/19(334716)	0.24067	-0.184667	0.617041	0.235959	LOGISTIC-BINARY	Treatment/medication code: camcolit 250 tablet	100000	UK Biobank Assessment Centre	100071	Verbal interview	100075	Medications	100075	UK Biobank Assessment Centre > Verbal interview > Medications
6032	NO	N/A	41248#9000	CAT-MUL	319992/192(320184)	-0.0895075	-0.241338	0.0549664	0.236011	LOGISTIC-BINARY	Destinations on discharge from hospital (recoded): Hospice	100091	Health-related outcomes	2000	Hospital inpatient	2001	Summary Administration	2001	Health-related outcomes > Hospital inpatient > Summary Administration
6033	NO	N/A	20003#1140888512	CAT-MUL	334606/110(334716)	-0.120391	-0.326532	0.0723305	0.23615	LOGISTIC-BINARY	Treatment/medication code: amiloride	100000	UK Biobank Assessment Centre	100071	Verbal interview	100075	Medications	100075	UK Biobank Assessment Centre > Verbal interview > Medications
6034	NO	N/A	131458	DATE	330965/3792(334757)	0.0193472	-0.01283	0.0511994	0.23621	LOGISTIC-BINARY	Date J20 first reported (acute bronchitis)	2410	Health-related outcomes		First occurrences		First occurrences	2410	Health-related outcomes > First occurrences > Respiratory system disorders
6035	NO	N/A	41272#A603	CAT-MUL	334724/33(334757)	-0.232058	-0.642352	0.128619	0.236295	LOGISTIC-BINARY	Operative procedures - OPCS4: A60.3 Transection of peripheral nerve	100091	Health-related outcomes	2000	Hospital inpatient	2005	Summary Operations	2005	Health-related outcomes > Hospital inpatient > Summary Operations
6036	NO	N/A	41210#Z639	CAT-MUL	334666/91(334757)	-0.132746	-0.361049	0.0791609	0.236481	LOGISTIC-BINARY	Operative procedures - secondary OPCS4: Z63.9 Bone of cranium NEC	100091	Health-related outcomes	2000	Hospital inpatient	2005	Summary Operations	2005	Health-related outcomes > Hospital inpatient > Summary Operations
6037	NO	N/A	41272#Z639	CAT-MUL	334666/91(334757)	-0.132746	-0.361049	0.0791609	0.236481	LOGISTIC-BINARY	Operative procedures - OPCS4: Z63.9 Bone of cranium NEC	100091	Health-related outcomes	2000	Hospital inpatient	2005	Summary Operations	2005	Health-related outcomes > Hospital inpatient > Summary Operations
6038	NO	N/A	41210#Z377	CAT-MUL	334728/29(334757)	-0.250231	-0.694964	0.137106	0.236496	LOGISTIC-BINARY	Operative procedures - secondary OPCS4: Z37.7 Splenic artery	100091	Health-related outcomes	2000	Hospital inpatient	2005	Summary Operations	2005	Health-related outcomes > Hospital inpatient > Summary Operations
6039	NO	N/A	41272#Z377	CAT-MUL	334728/29(334757)	-0.250231	-0.694964	0.137106	0.236496	LOGISTIC-BINARY	Operative procedures - OPCS4: Z37.7 Splenic artery	100091	Health-related outcomes	2000	Hospital inpatient	2005	Summary Operations	2005	Health-related outcomes > Hospital inpatient > Summary Operations
6040	NO	N/A	20003#1140862760	CAT-MUL	334641/75(334716)	-0.147411	-0.402073	0.0871314	0.236646	LOGISTIC-BINARY	Treatment/medication code: acrivastine	100000	UK Biobank Assessment Centre	100071	Verbal interview	100075	Medications	100075	UK Biobank Assessment Centre > Verbal interview > Medications
6041	NO	N/A	41200#G241	CAT-MUL	334725/32(334757)	-0.23568	-0.65328	0.130467	0.236713	LOGISTIC-BINARY	Operative procedures - main OPCS4: G24.1 Antireflux fundoplication using thoracic approach	100091	Health-related outcomes	2000	Hospital inpatient	2005	Summary Operations	2005	Health-related outcomes > Hospital inpatient > Summary Operations
6042	NO	N/A	41246#1980	CAT-MUL	306090/15248(321338)	-0.0098597	-0.0262413	0.00644118	0.236974	LOGISTIC-BINARY	Treatment speciality of consultant (recoded): Oral surgery	100091	Health-related outcomes	2000	Hospital inpatient	2001	Summary Administration	2001	Health-related outcomes > Hospital inpatient > Summary Administration
6043	NO	N/A	25827	CONTINUOUS	32267	0.0061712	-0.00405787	0.0164003	0.23702	LINEAR	Volume of grey matter in Lateral Occipital Cortex, inferior division (right)	1101	UK Biobank Assessment Centre		Imaging		Imaging	1101	UK Biobank Assessment Centre > Imaging > Brain MRI > T1 structural brain MRI > Regional grey matter volumes (FAST)
6044	NO	N/A	130310	DATE	334238/519(334757)	0.0507224	-0.0345342	0.133664	0.237032	LOGISTIC-BINARY	Date B80 first reported (enterobiasis)	2401	Health-related outcomes		First occurrences		First occurrences	2401	Health-related outcomes > First occurrences > Certain infectious and parasitic diseases
6045	NO	N/A	41272#S428	CAT-MUL	334717/40(334757)	0.172391	-0.127162	0.446388	0.237064	LOGISTIC-BINARY	Operative procedures - OPCS4: S42.8 Other specified suture of skin of other site	100091	Health-related outcomes	2000	Hospital inpatient	2005	Summary Operations	2005	Health-related outcomes > Hospital inpatient > Summary Operations
6046	NO	N/A	131716	DATE	334046/711(334757)	-0.0454074	-0.121644	0.0289291	0.237069	LOGISTIC-BINARY	Date L13 first reported (other bullous disorders)	2412	Health-related outcomes		First occurrences		First occurrences	2412	Health-related outcomes > First occurrences > Skin and subcutaneous tissue disorders
6047	NO	N/A	22654	INTEGER	1820	-0.0534251	-0.14183	0.0349796	0.237345	ORDERED-LOGISTIC	Consecutive night shifts during night shift periods	100089	Online follow-up	123	Work environment	130	Employment history	130	Online follow-up > Work environment > Employment history
6048	NO	N/A	41210#M332	CAT-MUL	334703/54(334757)	-0.176353	-0.484133	0.102366	0.237366	LOGISTIC-BINARY	Operative procedures - secondary OPCS4: M33.2 Percutaneous insertion of plastic stent into ureter	100091	Health-related outcomes	2000	Hospital inpatient	2005	Summary Operations	2005	Health-related outcomes > Hospital inpatient > Summary Operations
6049	NO	N/A	41200#F099	CAT-MUL	334675/82(334757)	-0.140086	-0.38196	0.0835564	0.237368	LOGISTIC-BINARY	Operative procedures - main OPCS4: F09.9 Unspecified surgical removal of tooth	100091	Health-related outcomes	2000	Hospital inpatient	2005	Summary Operations	2005	Health-related outcomes > Hospital inpatient > Summary Operations
6050	NO	N/A	22601#82232489	CAT-MUL	84126/11(84137)	-0.439983	-1.26169	0.209009	0.237375	LOGISTIC-BINARY	Job coding: agricultural machine driver, tractor driver	100089	Online follow-up	123	Work environment	130	Employment history	130	Online follow-up > Work environment > Employment history
6051	NO	N/A	41200#C733	CAT-MUL	330890/3867(334757)	-0.0193647	-0.0516716	0.0126084	0.237621	LOGISTIC-BINARY	Operative procedures - main OPCS4: C73.3 Capsulotomy of posterior lens capsule	100091	Health-related outcomes	2000	Hospital inpatient	2005	Summary Operations	2005	Health-related outcomes > Hospital inpatient > Summary Operations
6052	NO	N/A	41200#Q102	CAT-MUL	334729/28(334757)	-0.254866	-0.709874	0.139756	0.23765	LOGISTIC-BINARY	Operative procedures - main OPCS4: Q10.2 Curettage of products of conception from uterus NEC	100091	Health-related outcomes	2000	Hospital inpatient	2005	Summary Operations	2005	Health-related outcomes > Hospital inpatient > Summary Operations
6053	NO	N/A	41210#N032	CAT-MUL	334735/22(334757)	0.224464	-0.171748	0.578129	0.237677	LOGISTIC-BINARY	Operative procedures - secondary OPCS4: N03.2 Drainage of scrotum	100091	Health-related outcomes	2000	Hospital inpatient	2005	Summary Operations	2005	Health-related outcomes > Hospital inpatient > Summary Operations
6054	NO	N/A	20087#184	CAT-MUL	47219/271(47490)	-0.074844	-0.201778	0.0468399	0.237719	LOGISTIC-BINARY	Types of spread used on bread/crackers: Low fat soya margarine on bread/crackers	100089	Online follow-up	100090	Diet by 24-hour recall	100101	Bread/pasta/rice yesterday	100101	Online follow-up > Diet by 24-hour recall > Bread/pasta/rice yesterday
6055	NO	N/A	41210#Z668	CAT-MUL	331003/3754(334757)	-0.0195844	-0.0522749	0.0127603	0.237798	LOGISTIC-BINARY	Operative procedures - secondary OPCS4: Z66.8 Specified vertebra NEC	100091	Health-related outcomes	2000	Hospital inpatient	2005	Summary Operations	2005	Health-related outcomes > Hospital inpatient > Summary Operations
6056	NO	N/A	41272#Z668	CAT-MUL	331003/3754(334757)	-0.0195844	-0.0522749	0.0127603	0.237798	LOGISTIC-BINARY	Operative procedures - OPCS4: Z66.8 Specified vertebra NEC	100091	Health-related outcomes	2000	Hospital inpatient	2005	Summary Operations	2005	Health-related outcomes > Hospital inpatient > Summary Operations
6057	NO	N/A	41272#K413	CAT-MUL	334725/32(334757)	0.190455	-0.142796	0.492697	0.237981	LOGISTIC-BINARY	Operative procedures - OPCS4: K41.3 Autograft replacement of three coronary arteries NEC	100091	Health-related outcomes	2000	Hospital inpatient	2005	Summary Operations	2005	Health-related outcomes > Hospital inpatient > Summary Operations
6058	NO	N/A	2473	CAT-SIN	261539/67295(328834)	0.0051195	-0.00339096	0.0136162	0.238005	LOGISTIC-BINARY	Other serious medical condition/disability diagnosed by doctor	100000	UK Biobank Assessment Centre	100025	Touchscreen	100036	Health and medical history	100044	UK Biobank Assessment Centre > Touchscreen > Health and medical history > Medical conditions
6059	NO	N/A	41272#T855	CAT-MUL	334511/246(334757)	0.0727208	-0.050525	0.19121	0.238029	LOGISTIC-BINARY	Operative procedures - OPCS4: T85.5 Block dissection of inguinal lymph nodes	100091	Health-related outcomes	2000	Hospital inpatient	2005	Summary Operations	2005	Health-related outcomes > Hospital inpatient > Summary Operations
6060	NO	N/A	40006#C443	CAT-MUL	328709/6048(334757)	-0.0154876	-0.04133	0.0101444	0.238209	LOGISTIC-BINARY	Type of cancer: ICD10: C44.3 Skin of other and unspecified parts of face	100091	Health-related outcomes	100092	Cancer register	100092	Cancer register	100092	Health-related outcomes > Cancer register
6061	NO	N/A	130938	DATE	334714/43(334757)	-0.199175	-0.54976	0.114283	0.238307	LOGISTIC-BINARY	Date F63 first reported (habit and impulse disorders)	2405	Health-related outcomes		First occurrences		First occurrences	2405	Health-related outcomes > First occurrences > Mental and behavioural disorders
6062	NO	N/A	41200#D105	CAT-MUL	334746/11(334757)	-0.442241	-1.26797	0.212909	0.238583	LOGISTIC-BINARY	Operative procedures - main OPCS4: D10.5 Excision of lesion of mastoid	100091	Health-related outcomes	2000	Hospital inpatient	2005	Summary Operations	2005	Health-related outcomes > Hospital inpatient > Summary Operations
6063	NO	N/A	41210#T811	CAT-MUL	334742/15(334757)	-0.368408	-1.04591	0.186877	0.23863	LOGISTIC-BINARY	Operative procedures - secondary OPCS4: T81.1 Percutaneous biopsy of muscle	100091	Health-related outcomes	2000	Hospital inpatient	2005	Summary Operations	2005	Health-related outcomes > Hospital inpatient > Summary Operations
6064	NO	N/A	22601#24523426	CAT-MUL	84127/10(84137)	-0.474991	-1.36741	0.222	0.238634	LOGISTIC-BINARY	Job coding: archivist	100089	Online follow-up	123	Work environment	130	Employment history	130	Online follow-up > Work environment > Employment history
6065	NO	N/A	40011#8022	CAT-MUL	334744/13(334757)	-0.40126	-1.14321	0.200018	0.238731	LOGISTIC-BINARY	Histology of cancer tumour: Pleomorphic carcinoma	100091	Health-related outcomes	100092	Cancer register	100092	Cancer register	100092	Health-related outcomes > Cancer register
6066	NO	N/A	41272#A528	CAT-MUL	334200/557(334757)	-0.0512411	-0.137742	0.0328214	0.238811	LOGISTIC-BINARY	Operative procedures - OPCS4: A52.8 Other specified therapeutic epidural injection	100091	Health-related outcomes	2000	Hospital inpatient	2005	Summary Operations	2005	Health-related outcomes > Hospital inpatient > Summary Operations
6067	NO	N/A	41210#Z519	CAT-MUL	334747/10(334757)	-0.471436	-1.35508	0.222983	0.238814	LOGISTIC-BINARY	Operative procedures - secondary OPCS4: Z51.9 Nail NEC	100091	Health-related outcomes	2000	Hospital inpatient	2005	Summary Operations	2005	Health-related outcomes > Hospital inpatient > Summary Operations
6068	NO	N/A	41272#Z519	CAT-MUL	334747/10(334757)	-0.471436	-1.35508	0.222983	0.238814	LOGISTIC-BINARY	Operative procedures - OPCS4: Z51.9 Nail NEC	100091	Health-related outcomes	2000	Hospital inpatient	2005	Summary Operations	2005	Health-related outcomes > Hospital inpatient > Summary Operations
6069	NO	N/A	41210#C186	CAT-MUL	334708/49(334757)	-0.185193	-0.51023	0.107744	0.23886	LOGISTIC-BINARY	Operative procedures - secondary OPCS4: C18.6 Correction of ptosis of eyelid using aponeurosis technique	100091	Health-related outcomes	2000	Hospital inpatient	2005	Summary Operations	2005	Health-related outcomes > Hospital inpatient > Summary Operations
6070	NO	N/A	20003#1140879810	CAT-MUL	334678/38(334716)	0.175501	-0.131024	0.455373	0.238959	LOGISTIC-BINARY	Treatment/medication code: nicardipine	100000	UK Biobank Assessment Centre	100071	Verbal interview	100075	Medications	100075	UK Biobank Assessment Centre > Verbal interview > Medications
6071	NO	N/A	41272#B311	CAT-MUL	333428/1329(334757)	-0.0329671	-0.088342	0.0214117	0.238967	LOGISTIC-BINARY	Operative procedures - OPCS4: B31.1 Reduction mammoplasty	100091	Health-related outcomes	2000	Hospital inpatient	2005	Summary Operations	2005	Health-related outcomes > Hospital inpatient > Summary Operations
6072	NO	N/A	20003#1140873564	CAT-MUL	334705/11(334716)	-0.443223	-1.27153	0.213624	0.238978	LOGISTIC-BINARY	Treatment/medication code: oxytetramix 250 tablet	100000	UK Biobank Assessment Centre	100071	Verbal interview	100075	Medications	100075	UK Biobank Assessment Centre > Verbal interview > Medications
6073	NO	N/A	20511	CAT-SIN	109740	-0.00947834	-0.0252663	0.00630963	0.239001	ORDERED-LOGISTIC	Recent poor appetite or overeating	100089	Online follow-up	136	Mental health	138	Depression	138	Online follow-up > Mental health > Depression
6074	NO	N/A	41272#T112	CAT-MUL	334746/11(334757)	0.306312	-0.248365	0.784042	0.23911	LOGISTIC-BINARY	Operative procedures - OPCS4: T11.2 Diagnostic endoscopic examination of pleura and biopsy of lesion of intrathoracic organ NEC	100091	Health-related outcomes	2000	Hospital inpatient	2005	Summary Operations	2005	Health-related outcomes > Hospital inpatient > Summary Operations
6075	NO	N/A	4253	INTEGER	35100	-0.00624649	-0.0166466	0.0041536	0.239111	LINEAR	Time number displayed for	100000	UK Biobank Assessment Centre	100026	Cognitive function	100029	Numeric memory	100029	UK Biobank Assessment Centre > Cognitive function > Numeric memory
6076	NO	N/A	41210#C402	CAT-MUL	334739/18(334757)	0.247518	-0.193366	0.637188	0.239124	LOGISTIC-BINARY	Operative procedures - secondary OPCS4: C40.2 Amniotic graft to conjunctiva	100091	Health-related outcomes	2000	Hospital inpatient	2005	Summary Operations	2005	Health-related outcomes > Hospital inpatient > Summary Operations
6077	NO	N/A	41221#6	CAT-MUL	10184/22(10206)	0.227039	-0.17446	0.586898	0.239369	LOGISTIC-BINARY	Delivery methods: Breech extraction not otherwise specified	100091	Health-related outcomes	2000	Hospital inpatient	2003	Summary Maternity	2003	Health-related outcomes > Hospital inpatient > Summary Maternity
6078	NO	N/A	41210#T121	CAT-MUL	334723/34(334757)	0.184574	-0.138812	0.47876	0.239376	LOGISTIC-BINARY	Operative procedures - secondary OPCS4: T12.1 Drainage of lesion of pleura NEC	100091	Health-related outcomes	2000	Hospital inpatient	2005	Summary Operations	2005	Health-related outcomes > Hospital inpatient > Summary Operations
6079	NO	N/A	41200#A839	CAT-MUL	334715/42(334757)	-0.200516	-0.554452	0.115682	0.239403	LOGISTIC-BINARY	Operative procedures - main OPCS4: A83.9 Unspecified electroconvulsive therapy	100091	Health-related outcomes	2000	Hospital inpatient	2005	Summary Operations	2005	Health-related outcomes > Hospital inpatient > Summary Operations
6080	NO	N/A	41210#Y668	CAT-MUL	334173/584(334757)	-0.0499502	-0.134351	0.0321257	0.239414	LOGISTIC-BINARY	Operative procedures - secondary OPCS4: Y66.8 Other specified harvest of bone	100091	Health-related outcomes	2000	Hospital inpatient	2005	Summary Operations	2005	Health-related outcomes > Hospital inpatient > Summary Operations
6081	NO	N/A	41272#Y668	CAT-MUL	334173/584(334757)	-0.0499502	-0.134351	0.0321257	0.239414	LOGISTIC-BINARY	Operative procedures - OPCS4: Y66.8 Other specified harvest of bone	100091	Health-related outcomes	2000	Hospital inpatient	2005	Summary Operations	2005	Health-related outcomes > Hospital inpatient > Summary Operations
6082	NO	N/A	41200#V461	CAT-MUL	334745/12(334757)	-0.419135	-1.20049	0.205527	0.239416	LOGISTIC-BINARY	Operative procedures - main OPCS4: V46.1 Fixation of fracture of spine using plate	100091	Health-related outcomes	2000	Hospital inpatient	2005	Summary Operations	2005	Health-related outcomes > Hospital inpatient > Summary Operations
6083	NO	N/A	130334	DATE	334632/125(334757)	-0.111367	-0.302938	0.0685671	0.239439	LOGISTIC-BINARY	Date B94 first reported (sequelae of other and unspecified infectious and parasitic diseases)	2401	Health-related outcomes		First occurrences		First occurrences	2401	Health-related outcomes > First occurrences > Certain infectious and parasitic diseases
6084	NO	N/A	41210#Z784	CAT-MUL	333555/1202(334757)	-0.0346233	-0.0928725	0.0225173	0.23946	LOGISTIC-BINARY	Operative procedures - secondary OPCS4: Z78.4 Lateral malleolus	100091	Health-related outcomes	2000	Hospital inpatient	2005	Summary Operations	2005	Health-related outcomes > Hospital inpatient > Summary Operations
6085	NO	N/A	41272#Z784	CAT-MUL	333555/1202(334757)	-0.0346233	-0.0928725	0.0225173	0.23946	LOGISTIC-BINARY	Operative procedures - OPCS4: Z78.4 Lateral malleolus	100091	Health-related outcomes	2000	Hospital inpatient	2005	Summary Operations	2005	Health-related outcomes > Hospital inpatient > Summary Operations
6086	NO	N/A	41272#S648	CAT-MUL	334747/10(334757)	-0.472812	-1.36088	0.223811	0.239462	LOGISTIC-BINARY	Operative procedures - OPCS4: S64.8 Other specified extirpation of nail bed	100091	Health-related outcomes	2000	Hospital inpatient	2005	Summary Operations	2005	Health-related outcomes > Hospital inpatient > Summary Operations
6087	NO	N/A	41200#G321	CAT-MUL	334678/79(334757)	-0.142338	-0.389428	0.0857007	0.239471	LOGISTIC-BINARY	Operative procedures - main OPCS4: G32.1 Bypass of stomach by anastomosis of stomach to transposed jejunum	100091	Health-related outcomes	2000	Hospital inpatient	2005	Summary Operations	2005	Health-related outcomes > Hospital inpatient > Summary Operations
6088	NO	N/A	41149	INTEGER	298338	-0.00208403	-0.00555738	0.00138933	0.2396	LINEAR	Records in HES inpatient operations dataset	2006	Health-related outcomes		Hospital inpatient		Hospital inpatient	2006	Health-related outcomes > Hospital inpatient > Record-level access
6089	NO	N/A	41200#P033	CAT-MUL	334711/46(334757)	0.160919	-0.119369	0.418698	0.239634	LOGISTIC-BINARY	Operative procedures - main OPCS4: P03.3 Excision of lesion of Bartholin gland	100091	Health-related outcomes	2000	Hospital inpatient	2005	Summary Operations	2005	Health-related outcomes > Hospital inpatient > Summary Operations
6090	NO	N/A	41200#M813	CAT-MUL	334742/15(334757)	-0.363518	-1.03391	0.185777	0.239658	LOGISTIC-BINARY	Operative procedures - main OPCS4: M81.3 External meatotomy of urethral orifice	100091	Health-related outcomes	2000	Hospital inpatient	2005	Summary Operations	2005	Health-related outcomes > Hospital inpatient > Summary Operations
6091	NO	N/A	41210#A418	CAT-MUL	334747/10(334757)	0.316883	-0.257133	0.814206	0.239681	LOGISTIC-BINARY	Operative procedures - secondary OPCS4: A41.8 Other specified drainage of subdural space	100091	Health-related outcomes	2000	Hospital inpatient	2005	Summary Operations	2005	Health-related outcomes > Hospital inpatient > Summary Operations
6092	NO	N/A	41210#A125	CAT-MUL	334737/20(334757)	-0.307513	-0.866602	0.164359	0.239721	LOGISTIC-BINARY	Operative procedures - secondary OPCS4: A12.5 Creation of subcutaneous cerebrospinal fluid reservoir	100091	Health-related outcomes	2000	Hospital inpatient	2005	Summary Operations	2005	Health-related outcomes > Hospital inpatient > Summary Operations
6093	NO	N/A	4609	INTEGER	46601	-0.00543273	-0.0144917	0.00362622	0.239826	LINEAR	Longest period of depression	100000	UK Biobank Assessment Centre	100025	Touchscreen	100059	Psychosocial factors	100060	UK Biobank Assessment Centre > Touchscreen > Psychosocial factors > Mental health
6094	NO	N/A	130770	DATE	331288/3469(334757)	0.0199004	-0.0134691	0.0529151	0.239895	LOGISTIC-BINARY	Date E53 first reported (deficiency of other b group vitamins)	2404	Health-related outcomes		First occurrences		First occurrences	2404	Health-related outcomes > First occurrences > Endocrine, nutritional and metabolic diseases
6095	NO	N/A	41272#V349	CAT-MUL	334737/20(334757)	0.234323	-0.182527	0.604493	0.239903	LOGISTIC-BINARY	Operative procedures - OPCS4: V34.9 Unspecified revisional excision of lumbar intervertebral disc	100091	Health-related outcomes	2000	Hospital inpatient	2005	Summary Operations	2005	Health-related outcomes > Hospital inpatient > Summary Operations
6096	NO	N/A	41200#T983	CAT-MUL	334747/10(334757)	-0.469287	-1.35363	0.222293	0.239911	LOGISTIC-BINARY	Operative procedures - main OPCS4: T98.3 Repair of recurrent ventral hernia using sutures	100091	Health-related outcomes	2000	Hospital inpatient	2005	Summary Operations	2005	Health-related outcomes > Hospital inpatient > Summary Operations
6097	NO	N/A	41272#S304	CAT-MUL	334709/48(334757)	0.157201	-0.116689	0.409436	0.240084	LOGISTIC-BINARY	Operative procedures - OPCS4: S30.4 Final inset of flap of skin to head or neck	100091	Health-related outcomes	2000	Hospital inpatient	2005	Summary Operations	2005	Health-related outcomes > Hospital inpatient > Summary Operations
6098	NO	N/A	20003#1140873288	CAT-MUL	334665/51(334716)	-0.18047	-0.497588	0.106134	0.240093	LOGISTIC-BINARY	Treatment/medication code: cephalexin	100000	UK Biobank Assessment Centre	100071	Verbal interview	100075	Medications	100075	UK Biobank Assessment Centre > Verbal interview > Medications
6099	NO	N/A	22617#4211	CAT-MUL	83175/962(84137)	0.0378341	-0.0259425	0.100358	0.240215	LOGISTIC-BINARY	Job code - historical: Medical secretaries	100089	Online follow-up	123	Work environment	130	Employment history	130	Online follow-up > Work environment > Employment history
6100	NO	N/A	41210#T468	CAT-MUL	334649/108(334757)	-0.120282	-0.328102	0.0739095	0.24026	LOGISTIC-BINARY	Operative procedures - secondary OPCS4: T46.8 Other specified other drainage of peritoneal cavity	100091	Health-related outcomes	2000	Hospital inpatient	2005	Summary Operations	2005	Health-related outcomes > Hospital inpatient > Summary Operations
6101	NO	N/A	41272#W096	CAT-MUL	334739/18(334757)	-0.325533	-0.920659	0.172189	0.240292	LOGISTIC-BINARY	Operative procedures - OPCS4: W09.6 Curettage of tumour of bone NEC	100091	Health-related outcomes	2000	Hospital inpatient	2005	Summary Operations	2005	Health-related outcomes > Hospital inpatient > Summary Operations
6102	NO	N/A	41272#E484	CAT-MUL	334666/91(334757)	-0.131258	-0.358798	0.0800649	0.240302	LOGISTIC-BINARY	Operative procedures - OPCS4: E48.4 Fibreoptic endoscopic aspiration of lower respiratory tract	100091	Health-related outcomes	2000	Hospital inpatient	2005	Summary Operations	2005	Health-related outcomes > Hospital inpatient > Summary Operations
6103	NO	N/A	41256#894	CAT-MUL	334643/114(334757)	-0.116617	-0.317892	0.0719789	0.240429	LOGISTIC-BINARY	Operative procedures - main OPCS3: 894 Operation on varicose veins, not elsewhere classified	100091	Health-related outcomes	2000	Hospital inpatient	2005	Summary Operations	2005	Health-related outcomes > Hospital inpatient > Summary Operations
6104	NO	N/A	41272#S172	CAT-MUL	334732/25(334757)	0.212331	-0.16348	0.549591	0.240471	LOGISTIC-BINARY	Operative procedures - OPCS4: S17.2 Distant myocutaneous subcutaneous pedicle flap NEC	100091	Health-related outcomes	2000	Hospital inpatient	2005	Summary Operations	2005	Health-related outcomes > Hospital inpatient > Summary Operations
6105	NO	N/A	130734	DATE	333534/1223(334757)	-0.0342277	-0.0919334	0.022389	0.24048	LOGISTIC-BINARY	Date E27 first reported (other disorders of adrenal gland)	2404	Health-related outcomes		First occurrences		First occurrences	2404	Health-related outcomes > First occurrences > Endocrine, nutritional and metabolic diseases
6106	NO	N/A	41272#M798	CAT-MUL	334703/54(334757)	-0.174581	-0.481292	0.103361	0.240578	LOGISTIC-BINARY	Operative procedures - OPCS4: M79.8 Other specified other operations on urethra	100091	Health-related outcomes	2000	Hospital inpatient	2005	Summary Operations	2005	Health-related outcomes > Hospital inpatient > Summary Operations
6107	NO	N/A	41210#B398	CAT-MUL	334746/11(334757)	0.306036	-0.249264	0.78591	0.240593	LOGISTIC-BINARY	Operative procedures - secondary OPCS4: B39.8 Other specified reconstruction of breast using abdominal flap	100091	Health-related outcomes	2000	Hospital inpatient	2005	Summary Operations	2005	Health-related outcomes > Hospital inpatient > Summary Operations
6108	NO	N/A	41210#H072	CAT-MUL	334732/25(334757)	-0.268998	-0.754284	0.14857	0.240669	LOGISTIC-BINARY	Operative procedures - secondary OPCS4: H07.2 Right hemicolectomy and side to side anastomosis of ileum to transverse colon	100091	Health-related outcomes	2000	Hospital inpatient	2005	Summary Operations	2005	Health-related outcomes > Hospital inpatient > Summary Operations
6109	NO	N/A	6770	INTEGER	12373	0.0199404	-0.0133574	0.0532382	0.240675	ORDERED-LOGISTIC	Errors before selecting correct item in numeric path (trail #1)	100000	UK Biobank Assessment Centre	100026	Cognitive function	505	Trail making	505	UK Biobank Assessment Centre > Cognitive function > Trail making
6110	NO	N/A	41200#K575	CAT-MUL	334260/497(334757)	-0.0543118	-0.146467	0.0350825	0.24079	LOGISTIC-BINARY	Operative procedures - main OPCS4: K57.5 Percutaneous transluminal ablation of atrial wall NEC	100091	Health-related outcomes	2000	Hospital inpatient	2005	Summary Operations	2005	Health-related outcomes > Hospital inpatient > Summary Operations
6111	NO	N/A	41272#E352	CAT-MUL	334614/143(334757)	-0.103313	-0.281142	0.0644404	0.240793	LOGISTIC-BINARY	Operative procedures - OPCS4: E35.2 Endoscopic resection of lesion of larynx	100091	Health-related outcomes	2000	Hospital inpatient	2005	Summary Operations	2005	Health-related outcomes > Hospital inpatient > Summary Operations
6112	NO	N/A	41272#K616	CAT-MUL	333931/826(334757)	0.0399753	-0.0275645	0.106051	0.240801	LOGISTIC-BINARY	Operative procedures - OPCS4: K61.6 Implantation of dual chamber cardiac pacemaker system	100091	Health-related outcomes	2000	Hospital inpatient	2005	Summary Operations	2005	Health-related outcomes > Hospital inpatient > Summary Operations
6113	NO	N/A	41272#W424	CAT-MUL	334389/368(334757)	-0.0632722	-0.170923	0.0406069	0.240804	LOGISTIC-BINARY	Operative procedures - OPCS4: W42.4 Attention to total prosthetic replacement of knee joint NEC	100091	Health-related outcomes	2000	Hospital inpatient	2005	Summary Operations	2005	Health-related outcomes > Hospital inpatient > Summary Operations
6114	NO	N/A	41272#J424	CAT-MUL	334747/10(334757)	-0.466772	-1.34661	0.223198	0.240824	LOGISTIC-BINARY	Operative procedures - OPCS4: J42.4 Endoscopic retrograde drainage of lesion of pancreas	100091	Health-related outcomes	2000	Hospital inpatient	2005	Summary Operations	2005	Health-related outcomes > Hospital inpatient > Summary Operations
6115	NO	N/A	41210#H109	CAT-MUL	334746/11(334757)	-0.440495	-1.26608	0.214967	0.240839	LOGISTIC-BINARY	Operative procedures - secondary OPCS4: H10.9 Unspecified excision of sigmoid colon	100091	Health-related outcomes	2000	Hospital inpatient	2005	Summary Operations	2005	Health-related outcomes > Hospital inpatient > Summary Operations
6116	NO	N/A	130336	DATE	328259/6498(334757)	0.0146126	-0.00990748	0.0389435	0.240965	LOGISTIC-BINARY	Date B95 first reported (streptococcus and staphylococcus as the cause of diseases classified to other chapters)	2401	Health-related outcomes		First occurrences		First occurrences	2401	Health-related outcomes > First occurrences > Certain infectious and parasitic diseases
6117	NO	N/A	41210#E027	CAT-MUL	334734/23(334757)	-0.28253	-0.7943	0.154786	0.240982	LOGISTIC-BINARY	Operative procedures - secondary OPCS4: E02.7 Alar reconstruction with cartilage graft	100091	Health-related outcomes	2000	Hospital inpatient	2005	Summary Operations	2005	Health-related outcomes > Hospital inpatient > Summary Operations
6118	NO	N/A	41272#T269	CAT-MUL	334744/13(334757)	0.283127	-0.228448	0.728089	0.241058	LOGISTIC-BINARY	Operative procedures - OPCS4: T26.9 Unspecified repair of recurrent incisional hernia	100091	Health-related outcomes	2000	Hospital inpatient	2005	Summary Operations	2005	Health-related outcomes > Hospital inpatient > Summary Operations
6119	NO	N/A	41272#X602	CAT-MUL	334710/47(334757)	0.159137	-0.118884	0.414883	0.241113	LOGISTIC-BINARY	Operative procedures - OPCS4: X60.2 Rehabilitation assessment by multidisciplinary specialised team	100091	Health-related outcomes	2000	Hospital inpatient	2005	Summary Operations	2005	Health-related outcomes > Hospital inpatient > Summary Operations
6120	NO	N/A	41272#C842	CAT-MUL	334740/17(334757)	0.254004	-0.200968	0.655891	0.24153	LOGISTIC-BINARY	Operative procedures - OPCS4: C84.2 Excision of lesion of retina NEC	100091	Health-related outcomes	2000	Hospital inpatient	2005	Summary Operations	2005	Health-related outcomes > Hospital inpatient > Summary Operations
6121	NO	N/A	131634	DATE	327105/7652(334757)	0.0134951	-0.0091713	0.0360013	0.241565	LOGISTIC-BINARY	Date K56 first reported (paralytic ileus and intestinal obstruction without hernia)	2411	Health-related outcomes		First occurrences		First occurrences	2411	Health-related outcomes > First occurrences > Digestive system disorders
6122	NO	N/A	41200#X721	CAT-MUL	333735/1022(334757)	-0.0373596	-0.100547	0.0245356	0.24161	LOGISTIC-BINARY	Operative procedures - main OPCS4: X72.1 Delivery of complex chemotherapy for neoplasm including prolonged infusional treatment at first attendance	100091	Health-related outcomes	2000	Hospital inpatient	2005	Summary Operations	2005	Health-related outcomes > Hospital inpatient > Summary Operations
6123	NO	N/A	41272#C664	CAT-MUL	334523/234(334757)	-0.0797569	-0.216356	0.0508165	0.241622	LOGISTIC-BINARY	Operative procedures - OPCS4: C66.4 Laser photocoagulation of ciliary body	100091	Health-related outcomes	2000	Hospital inpatient	2005	Summary Operations	2005	Health-related outcomes > Hospital inpatient > Summary Operations
6124	NO	N/A	41210#H192	CAT-MUL	334741/16(334757)	-0.349799	-0.995576	0.182887	0.241655	LOGISTIC-BINARY	Operative procedures - secondary OPCS4: H19.2 Fixation of colon	100091	Health-related outcomes	2000	Hospital inpatient	2005	Summary Operations	2005	Health-related outcomes > Hospital inpatient > Summary Operations
6125	NO	N/A	41210#O163	CAT-MUL	334744/13(334757)	0.283832	-0.228749	0.731556	0.241686	LOGISTIC-BINARY	Operative procedures - secondary OPCS4	100091	Health-related outcomes	2000	Hospital inpatient	2005	Summary Operations	2005	Health-related outcomes > Hospital inpatient > Summary Operations
6126	NO	N/A	41272#O163	CAT-MUL	334744/13(334757)	0.283832	-0.228749	0.731556	0.241686	LOGISTIC-BINARY	Operative procedures - OPCS4	100091	Health-related outcomes	2000	Hospital inpatient	2005	Summary Operations	2005	Health-related outcomes > Hospital inpatient > Summary Operations
6127	NO	N/A	41210#Z868	CAT-MUL	334488/269(334757)	-0.0741948	-0.201108	0.047523	0.241846	LOGISTIC-BINARY	Operative procedures - secondary OPCS4: Z86.8 Specified joint of foot NEC	100091	Health-related outcomes	2000	Hospital inpatient	2005	Summary Operations	2005	Health-related outcomes > Hospital inpatient > Summary Operations
6128	NO	N/A	41272#Z868	CAT-MUL	334488/269(334757)	-0.0741948	-0.201108	0.047523	0.241846	LOGISTIC-BINARY	Operative procedures - OPCS4: Z86.8 Specified joint of foot NEC	100091	Health-related outcomes	2000	Hospital inpatient	2005	Summary Operations	2005	Health-related outcomes > Hospital inpatient > Summary Operations
6129	NO	N/A	41272#G471	CAT-MUL	334709/48(334757)	-0.185469	-0.513292	0.109615	0.241864	LOGISTIC-BINARY	Operative procedures - OPCS4: G47.1 Intubation of stomach for pH manometry	100091	Health-related outcomes	2000	Hospital inpatient	2005	Summary Operations	2005	Health-related outcomes > Hospital inpatient > Summary Operations
6130	NO	N/A	41200#J441	CAT-MUL	334738/19(334757)	0.240334	-0.189403	0.621567	0.241911	LOGISTIC-BINARY	Operative procedures - main OPCS4: J44.1 Endoscopic retrograde cholangiography and biopsy of lesion of bile duct	100091	Health-related outcomes	2000	Hospital inpatient	2005	Summary Operations	2005	Health-related outcomes > Hospital inpatient > Summary Operations
6131	NO	N/A	41200#M148	CAT-MUL	334698/59(334757)	-0.164475	-0.45335	0.0988354	0.241919	LOGISTIC-BINARY	Operative procedures - main OPCS4: M14.8 Other specified extracorporeal fragmentation of calculus of kidney	100091	Health-related outcomes	2000	Hospital inpatient	2005	Summary Operations	2005	Health-related outcomes > Hospital inpatient > Summary Operations
6132	NO	N/A	41272#M148	CAT-MUL	334698/59(334757)	-0.164475	-0.45335	0.0988354	0.241919	LOGISTIC-BINARY	Operative procedures - OPCS4: M14.8 Other specified extracorporeal fragmentation of calculus of kidney	100091	Health-related outcomes	2000	Hospital inpatient	2005	Summary Operations	2005	Health-related outcomes > Hospital inpatient > Summary Operations
6133	NO	N/A	22601#42163095	CAT-MUL	83831/306(84137)	0.0654303	-0.0461462	0.173175	0.241989	LOGISTIC-BINARY	Job coding: receptionist, doctor's/dental receptionist	100089	Online follow-up	123	Work environment	130	Employment history	130	Online follow-up > Work environment > Employment history
6134	NO	N/A	20003#1140863182	CAT-MUL	334519/197(334716)	-0.0871565	-0.236894	0.0553858	0.242107	LOGISTIC-BINARY	Treatment/medication code: nitrazepam	100000	UK Biobank Assessment Centre	100071	Verbal interview	100075	Medications	100075	UK Biobank Assessment Centre > Verbal interview > Medications
6135	NO	N/A	41210#J053	CAT-MUL	334711/46(334757)	-0.190226	-0.52712	0.112309	0.242232	LOGISTIC-BINARY	Operative procedures - secondary OPCS4: J05.3 Open wedge biopsy of lesion of liver	100091	Health-related outcomes	2000	Hospital inpatient	2005	Summary Operations	2005	Health-related outcomes > Hospital inpatient > Summary Operations
6136	NO	N/A	41210#L975	CAT-MUL	334737/20(334757)	-0.304901	-0.862259	0.165614	0.242375	LOGISTIC-BINARY	Operative procedures - secondary OPCS4: L97.5 Operations on vein NEC	100091	Health-related outcomes	2000	Hospital inpatient	2005	Summary Operations	2005	Health-related outcomes > Hospital inpatient > Summary Operations
6137	NO	N/A	20090#373	CAT-MUL	45713/1777(47490)	0.0279028	-0.0192287	0.0743598	0.242476	LOGISTIC-BINARY	Type of fat/oil used in cooking: Low fat polyunsaturated margarine	100089	Online follow-up	100090	Diet by 24-hour recall	100110	Spreads/sauces/cooking oils yesterday	100110	Online follow-up > Diet by 24-hour recall > Spreads/sauces/cooking oils yesterday
6138	NO	N/A	41272#V402	CAT-MUL	334678/79(334757)	0.124092	-0.0913164	0.325663	0.242487	LOGISTIC-BINARY	Operative procedures - OPCS4: V40.2 Posterior instrumented fusion of cervical spine NEC	100091	Health-related outcomes	2000	Hospital inpatient	2005	Summary Operations	2005	Health-related outcomes > Hospital inpatient > Summary Operations
6139	NO	N/A	41272#X393	CAT-MUL	334745/12(334757)	-0.414925	-1.19296	0.20834	0.242523	LOGISTIC-BINARY	Operative procedures - OPCS4: X39.3 Intranasal administration of therapeutic substance	100091	Health-related outcomes	2000	Hospital inpatient	2005	Summary Operations	2005	Health-related outcomes > Hospital inpatient > Summary Operations
6140	NO	N/A	41200#Q052	CAT-MUL	334626/131(334757)	-0.107838	-0.294409	0.0676915	0.242555	LOGISTIC-BINARY	Operative procedures - main OPCS4: Q05.2 Dilation of cervix uteri	100091	Health-related outcomes	2000	Hospital inpatient	2005	Summary Operations	2005	Health-related outcomes > Hospital inpatient > Summary Operations
6141	NO	N/A	41272#H412	CAT-MUL	333993/764(334757)	-0.0432515	-0.116706	0.0284391	0.24268	LOGISTIC-BINARY	Operative procedures - OPCS4: H41.2 Peranal excision of lesion of rectum	100091	Health-related outcomes	2000	Hospital inpatient	2005	Summary Operations	2005	Health-related outcomes > Hospital inpatient > Summary Operations
6142	NO	N/A	41210#T274	CAT-MUL	334743/14(334757)	0.274314	-0.221806	0.707684	0.242724	LOGISTIC-BINARY	Operative procedures - secondary OPCS4: T27.4 Removal of prosthetic material from previous repair of ventral hernia	100091	Health-related outcomes	2000	Hospital inpatient	2005	Summary Operations	2005	Health-related outcomes > Hospital inpatient > Summary Operations
6143	NO	N/A	41210#Y703	CAT-MUL	333038/1719(334757)	0.0278892	-0.0192646	0.0743282	0.242733	LOGISTIC-BINARY	Operative procedures - secondary OPCS4: Y70.3 First stage of staged operations NOC	100091	Health-related outcomes	2000	Hospital inpatient	2005	Summary Operations	2005	Health-related outcomes > Hospital inpatient > Summary Operations
6144	NO	N/A	41272#Y703	CAT-MUL	333038/1719(334757)	0.0278892	-0.0192646	0.0743282	0.242733	LOGISTIC-BINARY	Operative procedures - OPCS4: Y70.3 First stage of staged operations NOC	100091	Health-related outcomes	2000	Hospital inpatient	2005	Summary Operations	2005	Health-related outcomes > Hospital inpatient > Summary Operations
6145	NO	N/A	23290	CONTINUOUS	33100	-0.00598857	-0.0160367	0.00405955	0.242751	LINEAR	Femur shaft BMD (bone mineral density) (left)	100000	UK Biobank Assessment Centre	100003	Imaging	103	DXA assessment	125	UK Biobank Assessment Centre > Imaging > DXA assessment > Bone size, mineral and density by DXA
6146	NO	N/A	41210#N115	CAT-MUL	334746/11(334757)	0.303125	-0.249942	0.780253	0.24278	LOGISTIC-BINARY	Operative procedures - secondary OPCS4: N11.5 Aspiration of hydrocele sac	100091	Health-related outcomes	2000	Hospital inpatient	2005	Summary Operations	2005	Health-related outcomes > Hospital inpatient > Summary Operations
6147	NO	N/A	41210#L592	CAT-MUL	334744/13(334757)	0.283193	-0.230122	0.730284	0.24279	LOGISTIC-BINARY	Operative procedures - secondary OPCS4: L59.2 Bypass of femoral artery by anastomosis of femoral artery to popliteal artery using prosthesis NEC	100091	Health-related outcomes	2000	Hospital inpatient	2005	Summary Operations	2005	Health-related outcomes > Hospital inpatient > Summary Operations
6148	NO	N/A	41210#Y411	CAT-MUL	334407/350(334757)	0.0604912	-0.042762	0.160376	0.2429	LOGISTIC-BINARY	Operative procedures - secondary OPCS4: Y41.1 Examination of organ under anaesthetic NOC	100091	Health-related outcomes	2000	Hospital inpatient	2005	Summary Operations	2005	Health-related outcomes > Hospital inpatient > Summary Operations
6149	NO	N/A	41272#Y411	CAT-MUL	334407/350(334757)	0.0604912	-0.042762	0.160376	0.2429	LOGISTIC-BINARY	Operative procedures - OPCS4: Y41.1 Examination of organ under anaesthetic NOC	100091	Health-related outcomes	2000	Hospital inpatient	2005	Summary Operations	2005	Health-related outcomes > Hospital inpatient > Summary Operations
6150	NO	N/A	41200#H221	CAT-MUL	303310/31447(334757)	0.00691362	-0.00470856	0.0184999	0.242917	LOGISTIC-BINARY	Operative procedures - main OPCS4: H22.1 Diagnostic fibreoptic endoscopic examination of colon and biopsy of lesion of colon	100091	Health-related outcomes	2000	Hospital inpatient	2005	Summary Operations	2005	Health-related outcomes > Hospital inpatient > Summary Operations
6151	NO	N/A	41272#C353	CAT-MUL	334532/225(334757)	-0.0811419	-0.220558	0.0520207	0.242961	LOGISTIC-BINARY	Operative procedures - OPCS4: C35.3 Insertion of adjustable suture into muscle of eye	100091	Health-related outcomes	2000	Hospital inpatient	2005	Summary Operations	2005	Health-related outcomes > Hospital inpatient > Summary Operations
6152	NO	N/A	41210#E028	CAT-MUL	334564/193(334757)	0.0808958	-0.0580067	0.21381	0.243011	LOGISTIC-BINARY	Operative procedures - secondary OPCS4: E02.8 Other specified plastic operations on nose	100091	Health-related outcomes	2000	Hospital inpatient	2005	Summary Operations	2005	Health-related outcomes > Hospital inpatient > Summary Operations
6153	NO	N/A	41210#N063	CAT-MUL	334701/56(334757)	-0.169554	-0.46865	0.102034	0.243048	LOGISTIC-BINARY	Operative procedures - secondary OPCS4: N06.3 Orchidectomy NEC	100091	Health-related outcomes	2000	Hospital inpatient	2005	Summary Operations	2005	Health-related outcomes > Hospital inpatient > Summary Operations
6154	NO	N/A	132042	DATE	330935/3822(334757)	-0.0191698	-0.0515321	0.0128541	0.243154	LOGISTIC-BINARY	Date N23 first reported (unspecified renal colic)	2414	Health-related outcomes		First occurrences		First occurrences	2414	Health-related outcomes > First occurrences > Genitourinary system disorders
6155	NO	N/A	41272#T023	CAT-MUL	334733/24(334757)	0.215229	-0.168269	0.558797	0.243169	LOGISTIC-BINARY	Operative procedures - OPCS4: T02.3 Insertion of prosthesis into chest wall NEC	100091	Health-related outcomes	2000	Hospital inpatient	2005	Summary Operations	2005	Health-related outcomes > Hospital inpatient > Summary Operations
6156	NO	N/A	41200#X095	CAT-MUL	334575/182(334757)	-0.0904347	-0.24635	0.0576764	0.24325	LOGISTIC-BINARY	Operative procedures - main OPCS4: X09.5 Amputation of leg below knee	100091	Health-related outcomes	2000	Hospital inpatient	2005	Summary Operations	2005	Health-related outcomes > Hospital inpatient > Summary Operations
6157	NO	N/A	41210#C604	CAT-MUL	334734/23(334757)	-0.280342	-0.790564	0.1559	0.243267	LOGISTIC-BINARY	Operative procedures - secondary OPCS4: C60.4 Iridoplasty NEC	100091	Health-related outcomes	2000	Hospital inpatient	2005	Summary Operations	2005	Health-related outcomes > Hospital inpatient > Summary Operations
6158	NO	N/A	20003#1140872492	CAT-MUL	334586/130(334716)	-0.107772	-0.294638	0.0679881	0.243526	LOGISTIC-BINARY	Treatment/medication code: nicotine product	100000	UK Biobank Assessment Centre	100071	Verbal interview	100075	Medications	100075	UK Biobank Assessment Centre > Verbal interview > Medications
6159	NO	N/A	41210#W798	CAT-MUL	334593/164(334757)	0.0875816	-0.0632596	0.231424	0.243582	LOGISTIC-BINARY	Operative procedures - secondary OPCS4: W79.8 Other specified soft tissue operations on joint of toe	100091	Health-related outcomes	2000	Hospital inpatient	2005	Summary Operations	2005	Health-related outcomes > Hospital inpatient > Summary Operations
6160	NO	N/A	130926	DATE	334747/10(334757)	0.316388	-0.263215	0.814845	0.243589	LOGISTIC-BINARY	Date F54 first reported (psychological and behavioural factors associated with disorders or diseases classified elsewhere)	2405	Health-related outcomes		First occurrences		First occurrences	2405	Health-related outcomes > First occurrences > Mental and behavioural disorders
6161	NO	N/A	41210#A573	CAT-MUL	334718/39(334757)	-0.208252	-0.580246	0.122172	0.243603	LOGISTIC-BINARY	Operative procedures - secondary OPCS4: A57.3 Radiofrequency controlled thermal destruction of spinal nerve root	100091	Health-related outcomes	2000	Hospital inpatient	2005	Summary Operations	2005	Health-related outcomes > Hospital inpatient > Summary Operations
6162	NO	N/A	131364	DATE	333718/1039(334757)	0.0356131	-0.0248447	0.0948991	0.243615	LOGISTIC-BINARY	Date I62 first reported (other nontraumatic intracranial haemorrhage)	2409	Health-related outcomes		First occurrences		First occurrences	2409	Health-related outcomes > First occurrences > Circulatory system disorders
6163	NO	N/A	41210#S104	CAT-MUL	334713/44(334757)	0.16257	-0.123378	0.425038	0.243711	LOGISTIC-BINARY	Operative procedures - secondary OPCS4: S10.4 Electrolysis to lesion of skin of head or neck	100091	Health-related outcomes	2000	Hospital inpatient	2005	Summary Operations	2005	Health-related outcomes > Hospital inpatient > Summary Operations
6164	NO	N/A	41200#T723	CAT-MUL	331898/2859(334757)	-0.0221607	-0.0596554	0.014877	0.243742	LOGISTIC-BINARY	Operative procedures - main OPCS4: T72.3 Release of constriction of sheath of tendon	100091	Health-related outcomes	2000	Hospital inpatient	2005	Summary Operations	2005	Health-related outcomes > Hospital inpatient > Summary Operations
6165	NO	N/A	41200#X128	CAT-MUL	334730/27(334757)	0.203996	-0.158731	0.530982	0.243824	LOGISTIC-BINARY	Operative procedures - main OPCS4: X12.8 Other specified operations on amputation stump	100091	Health-related outcomes	2000	Hospital inpatient	2005	Summary Operations	2005	Health-related outcomes > Hospital inpatient > Summary Operations
6166	NO	N/A	20523	CAT-SIN	109596	-0.0108918	-0.0292351	0.00745142	0.243871	ORDERED-LOGISTIC	Physical violence by partner or ex-partner as an adult	100089	Online follow-up	136	Mental health	145	Traumatic events	145	Online follow-up > Mental health > Traumatic events
6167	NO	N/A	22617#3512	CAT-MUL	84031/106(84137)	0.107137	-0.0787522	0.282203	0.243941	LOGISTIC-BINARY	Job code - historical: Aircraft pilots and flight engineers	100089	Online follow-up	123	Work environment	130	Employment history	130	Online follow-up > Work environment > Employment history
6168	NO	N/A	41210#W835	CAT-MUL	334555/202(334757)	-0.0854827	-0.232911	0.0549788	0.244104	LOGISTIC-BINARY	Operative procedures - secondary OPCS4: W83.5 Endoscopic articular thermal chondroplasty	100091	Health-related outcomes	2000	Hospital inpatient	2005	Summary Operations	2005	Health-related outcomes > Hospital inpatient > Summary Operations
6169	NO	N/A	41200#W249	CAT-MUL	334726/31(334757)	-0.235867	-0.660765	0.136202	0.24413	LOGISTIC-BINARY	Operative procedures - main OPCS4: W24.9 Unspecified closed reduction of fracture of bone and internal fixation	100091	Health-related outcomes	2000	Hospital inpatient	2005	Summary Operations	2005	Health-related outcomes > Hospital inpatient > Summary Operations
6170	NO	N/A	41210#X083	CAT-MUL	334731/26(334757)	-0.260343	-0.732661	0.147636	0.244208	LOGISTIC-BINARY	Operative procedures - secondary OPCS4: X08.3 Amputation of phalanx of finger	100091	Health-related outcomes	2000	Hospital inpatient	2005	Summary Operations	2005	Health-related outcomes > Hospital inpatient > Summary Operations
6171	NO	N/A	41210#U106	CAT-MUL	334740/17(334757)	-0.334075	-0.951744	0.179559	0.244238	LOGISTIC-BINARY	Operative procedures - secondary OPCS4: U10.6 Myocardial perfusion scan	100091	Health-related outcomes	2000	Hospital inpatient	2005	Summary Operations	2005	Health-related outcomes > Hospital inpatient > Summary Operations
6172	NO	N/A	22609#2	CAT-MUL	74420/8610(83030)	-0.0134216	-0.0360822	0.00910474	0.244284	LOGISTIC-BINARY	Workplace very dusty	100089	Online follow-up	123	Work environment	130	Employment history	130	Online follow-up > Work environment > Employment history
6173	NO	N/A	131414	DATE	332518/2239(334757)	0.0244614	-0.0169964	0.0653677	0.244316	LOGISTIC-BINARY	Date I89 first reported (other non-infective disorders of lymphatic vessels and lymph nodes)	2409	Health-related outcomes		First occurrences		First occurrences	2409	Health-related outcomes > First occurrences > Circulatory system disorders
6174	NO	N/A	41210#S683	CAT-MUL	334713/44(334757)	-0.193724	-0.538828	0.115519	0.244464	LOGISTIC-BINARY	Operative procedures - secondary OPCS4: S68.3 Partial excision of nail NEC	100091	Health-related outcomes	2000	Hospital inpatient	2005	Summary Operations	2005	Health-related outcomes > Hospital inpatient > Summary Operations
6175	NO	N/A	120109	CAT-SIN	116007	0.00878736	-0.00599408	0.0235688	0.244487	ORDERED-LOGISTIC	Feeling bad about self over the last two weeks	154	Online follow-up		Experience of pain		Experience of pain	154	Online follow-up > Experience of pain
6176	NO	N/A	41200#U124	CAT-MUL	334705/52(334757)	-0.176837	-0.490415	0.106737	0.244496	LOGISTIC-BINARY	Operative procedures - main OPCS4: U12.4 Ultrasound of bladder	100091	Health-related outcomes	2000	Hospital inpatient	2005	Summary Operations	2005	Health-related outcomes > Hospital inpatient > Summary Operations
6177	NO	N/A	41210#V034	CAT-MUL	334732/25(334757)	-0.266884	-0.752409	0.150883	0.244529	LOGISTIC-BINARY	Operative procedures - secondary OPCS4: V03.4 Reopening of cranium NEC	100091	Health-related outcomes	2000	Hospital inpatient	2005	Summary Operations	2005	Health-related outcomes > Hospital inpatient > Summary Operations
6178	NO	N/A	131420	DATE	334286/471(334757)	-0.0551289	-0.149468	0.0363225	0.244628	LOGISTIC-BINARY	Date I98 first reported (other disorders of circulatory system in diseases classified elsewhere)	2409	Health-related outcomes		First occurrences		First occurrences	2409	Health-related outcomes > First occurrences > Circulatory system disorders
6179	NO	N/A	120087	INTEGER	58363	-0.00895096	-0.0240359	0.00613397	0.244718	ORDERED-LOGISTIC	Scale of pain that bothers most at its least in the last 24 hours	154	Online follow-up		Experience of pain		Experience of pain	154	Online follow-up > Experience of pain
6180	NO	N/A	20003#1140925778	CAT-MUL	334681/35(334716)	0.180952	-0.139642	0.472785	0.244892	LOGISTIC-BINARY	Treatment/medication code: paracodol capsule	100000	UK Biobank Assessment Centre	100071	Verbal interview	100075	Medications	100075	UK Biobank Assessment Centre > Verbal interview > Medications
6181	NO	N/A	41210#Z274	CAT-MUL	289173/45584(334757)	-0.0059044	-0.0158714	0.00403881	0.245029	LOGISTIC-BINARY	Operative procedures - secondary OPCS4: Z27.4 Duodenum	100091	Health-related outcomes	2000	Hospital inpatient	2005	Summary Operations	2005	Health-related outcomes > Hospital inpatient > Summary Operations
6182	NO	N/A	41272#Z274	CAT-MUL	289173/45584(334757)	-0.0059044	-0.0158714	0.00403881	0.245029	LOGISTIC-BINARY	Operative procedures - OPCS4: Z27.4 Duodenum	100091	Health-related outcomes	2000	Hospital inpatient	2005	Summary Operations	2005	Health-related outcomes > Hospital inpatient > Summary Operations
6183	NO	N/A	41200#M021	CAT-MUL	334180/577(334757)	0.0472673	-0.0334928	0.125946	0.245049	LOGISTIC-BINARY	Operative procedures - main OPCS4: M02.1 Nephrectomy and excision of perirenal tissue	100091	Health-related outcomes	2000	Hospital inpatient	2005	Summary Operations	2005	Health-related outcomes > Hospital inpatient > Summary Operations
6184	NO	N/A	40006#C069	CAT-MUL	334747/10(334757)	-0.462822	-1.34399	0.227715	0.245068	LOGISTIC-BINARY	Type of cancer: ICD10: C06.9 Mouth, unspecified	100091	Health-related outcomes	100092	Cancer register	100092	Cancer register	100092	Health-related outcomes > Cancer register
6185	NO	N/A	41272#D033	CAT-MUL	334727/30(334757)	0.192081	-0.149427	0.50134	0.245088	LOGISTIC-BINARY	Operative procedures - OPCS4: D03.3 Pinnaplasty	100091	Health-related outcomes	2000	Hospital inpatient	2005	Summary Operations	2005	Health-related outcomes > Hospital inpatient > Summary Operations
6186	NO	N/A	41210#Z754	CAT-MUL	334700/57(334757)	0.144139	-0.108833	0.378477	0.245099	LOGISTIC-BINARY	Operative procedures - secondary OPCS4: Z75.4 Ischium	100091	Health-related outcomes	2000	Hospital inpatient	2005	Summary Operations	2005	Health-related outcomes > Hospital inpatient > Summary Operations
6187	NO	N/A	41272#Z754	CAT-MUL	334700/57(334757)	0.144139	-0.108833	0.378477	0.245099	LOGISTIC-BINARY	Operative procedures - OPCS4: Z75.4 Ischium	100091	Health-related outcomes	2000	Hospital inpatient	2005	Summary Operations	2005	Health-related outcomes > Hospital inpatient > Summary Operations
6188	NO	N/A	20003#1141169530	CAT-MUL	334701/15(334716)	-0.359868	-1.03063	0.191171	0.245151	LOGISTIC-BINARY	Treatment/medication code: brexidol 20mg tablet	100000	UK Biobank Assessment Centre	100071	Verbal interview	100075	Medications	100075	UK Biobank Assessment Centre > Verbal interview > Medications
6189	NO	N/A	41272#E925	CAT-MUL	334742/15(334757)	-0.360382	-1.03236	0.190468	0.245157	LOGISTIC-BINARY	Operative procedures - OPCS4: E92.5 Complex lung function exercise test	100091	Health-related outcomes	2000	Hospital inpatient	2005	Summary Operations	2005	Health-related outcomes > Hospital inpatient > Summary Operations
6190	NO	N/A	41272#M304	CAT-MUL	334743/14(334757)	-0.374689	-1.07476	0.196819	0.245188	LOGISTIC-BINARY	Operative procedures - OPCS4: M30.4 Nephroscopic ureteroscopy	100091	Health-related outcomes	2000	Hospital inpatient	2005	Summary Operations	2005	Health-related outcomes > Hospital inpatient > Summary Operations
6191	NO	N/A	24504	CONTINUOUS	291910	0.00214667	-0.00147459	0.00576793	0.245291	LINEAR	Domestic garden percentage, buffer 300m	100088	Additional exposures	113	Local environment	151	Greenspace and coastal proximity	151	Additional exposures > Local environment > Greenspace and coastal proximity
6192	NO	N/A	41200#J035	CAT-MUL	334739/18(334757)	0.243912	-0.196217	0.633066	0.245358	LOGISTIC-BINARY	Operative procedures - main OPCS4: J03.5 Excision of multiple lesions of liver	100091	Health-related outcomes	2000	Hospital inpatient	2005	Summary Operations	2005	Health-related outcomes > Hospital inpatient > Summary Operations
6193	NO	N/A	22617#3422	CAT-MUL	83916/221(84137)	0.07556	-0.054634	0.200503	0.245359	LOGISTIC-BINARY	Job code - historical: Product, clothing and related designers	100089	Online follow-up	123	Work environment	130	Employment history	130	Online follow-up > Work environment > Employment history
6194	NO	N/A	6164#3	CAT-MUL	298522/34638(333160)	0.00674055	-0.00464741	0.0180977	0.245361	LOGISTIC-BINARY	Types of physical activity in last 4 weeks: Strenuous sports	100000	UK Biobank Assessment Centre	100025	Touchscreen	100050	Lifestyle and environment	100054	UK Biobank Assessment Centre > Touchscreen > Lifestyle and environment > Physical activity
6195	NO	N/A	41272#G301	CAT-MUL	334747/10(334757)	0.31605	-0.264392	0.816154	0.245363	LOGISTIC-BINARY	Operative procedures - OPCS4: G30.1 Gastroplasty NEC	100091	Health-related outcomes	2000	Hospital inpatient	2005	Summary Operations	2005	Health-related outcomes > Hospital inpatient > Summary Operations
6196	NO	N/A	131796	DATE	332142/2615(334757)	0.0225994	-0.0157745	0.0605019	0.24545	LOGISTIC-BINARY	Date L73 first reported (other follicular disorders)	2412	Health-related outcomes		First occurrences		First occurrences	2412	Health-related outcomes > First occurrences > Skin and subcutaneous tissue disorders
6197	NO	N/A	41247#1001	CAT-MUL	333517/1240(334757)	-0.0336731	-0.0910271	0.0226364	0.245453	LOGISTIC-BINARY	Patient classification on admission (recoded): Inpatient: In day bed unit, not retained overnight	100091	Health-related outcomes	2000	Hospital inpatient	2001	Summary Administration	2001	Health-related outcomes > Hospital inpatient > Summary Administration
6198	NO	N/A	25865	CONTINUOUS	32267	0.00603852	-0.00415273	0.0162298	0.245503	LINEAR	Volume of grey matter in Central Opercular Cortex (right)	1101	UK Biobank Assessment Centre		Imaging		Imaging	1101	UK Biobank Assessment Centre > Imaging > Brain MRI > T1 structural brain MRI > Regional grey matter volumes (FAST)
6199	NO	N/A	41210#J692	CAT-MUL	334611/146(334757)	-0.101325	-0.277465	0.0649418	0.245609	LOGISTIC-BINARY	Operative procedures - secondary OPCS4: J69.2 Total splenectomy	100091	Health-related outcomes	2000	Hospital inpatient	2005	Summary Operations	2005	Health-related outcomes > Hospital inpatient > Summary Operations
6200	NO	N/A	41272#W678	CAT-MUL	334742/15(334757)	0.265914	-0.217383	0.688812	0.245802	LOGISTIC-BINARY	Operative procedures - OPCS4: W67.8 Other specified secondary reduction of traumatic dislocation of joint	100091	Health-related outcomes	2000	Hospital inpatient	2005	Summary Operations	2005	Health-related outcomes > Hospital inpatient > Summary Operations
6201	NO	N/A	41272#U116	CAT-MUL	334723/34(334757)	0.181976	-0.141307	0.475938	0.245813	LOGISTIC-BINARY	Operative procedures - OPCS4: U11.6 D-dimer assay	100091	Health-related outcomes	2000	Hospital inpatient	2005	Summary Operations	2005	Health-related outcomes > Hospital inpatient > Summary Operations
6202	NO	N/A	41272#S443	CAT-MUL	334745/12(334757)	-0.41441	-1.1974	0.211694	0.245881	LOGISTIC-BINARY	Operative procedures - OPCS4: S44.3 Removal of glass from skin of head or neck	100091	Health-related outcomes	2000	Hospital inpatient	2005	Summary Operations	2005	Health-related outcomes > Hospital inpatient > Summary Operations
6203	NO	N/A	132194	DATE	333772/985(334757)	-0.0379395	-0.102705	0.025486	0.245914	LOGISTIC-BINARY	Date O20 first reported (haemorrhage in early pregnancy)	2415	Health-related outcomes		First occurrences		First occurrences	2415	Health-related outcomes > First occurrences > Pregnancy, childbirth and the puerperium
6204	NO	N/A	41210#S173	CAT-MUL	334733/24(334757)	0.213489	-0.169389	0.556133	0.245961	LOGISTIC-BINARY	Operative procedures - secondary OPCS4: S17.3 Distant myocutaneous flap to head or neck NEC	100091	Health-related outcomes	2000	Hospital inpatient	2005	Summary Operations	2005	Health-related outcomes > Hospital inpatient > Summary Operations
6205	NO	N/A	20003#1140911830	CAT-MUL	334697/19(334716)	0.238425	-0.19166	0.619655	0.245974	LOGISTIC-BINARY	Treatment/medication code: durogesic 25micrograms/hour patch	100000	UK Biobank Assessment Centre	100071	Verbal interview	100075	Medications	100075	UK Biobank Assessment Centre > Verbal interview > Medications
6206	NO	N/A	41210#G588	CAT-MUL	334743/14(334757)	-0.375879	-1.08111	0.197422	0.246012	LOGISTIC-BINARY	Operative procedures - secondary OPCS4: G58.8 Other specified excision of jejunum	100091	Health-related outcomes	2000	Hospital inpatient	2005	Summary Operations	2005	Health-related outcomes > Hospital inpatient > Summary Operations
6207	NO	N/A	131000	DATE	334145/612(334757)	0.0459163	-0.0326639	0.122524	0.246013	LOGISTIC-BINARY	Date G04 first reported (encephalitis, myelitis and encephalomyelitis)	2406	Health-related outcomes		First occurrences		First occurrences	2406	Health-related outcomes > First occurrences > Nervous system disorders
6208	NO	N/A	20277#3415	CAT-MUL	215110/319(215429)	-0.0673625	-0.183415	0.0443385	0.246084	LOGISTIC-BINARY	Job code at visit: Musicians	100000	UK Biobank Assessment Centre	100071	Verbal interview	100073	Employment	100073	UK Biobank Assessment Centre > Verbal interview > Employment
6209	NO	N/A	41210#Z471	CAT-MUL	330526/4231(334757)	-0.0181398	-0.0489472	0.0123625	0.246094	LOGISTIC-BINARY	Operative procedures - secondary OPCS4: Z47.1 Skin of forehead	100091	Health-related outcomes	2000	Hospital inpatient	2005	Summary Operations	2005	Health-related outcomes > Hospital inpatient > Summary Operations
6210	NO	N/A	41272#Z471	CAT-MUL	330526/4231(334757)	-0.0181398	-0.0489472	0.0123625	0.246094	LOGISTIC-BINARY	Operative procedures - OPCS4: Z47.1 Skin of forehead	100091	Health-related outcomes	2000	Hospital inpatient	2005	Summary Operations	2005	Health-related outcomes > Hospital inpatient > Summary Operations
6211	NO	N/A	40011#8012	CAT-MUL	334707/50(334757)	0.152588	-0.116378	0.400794	0.246108	LOGISTIC-BINARY	Histology of cancer tumour: Large cell carcinoma, NOS	100091	Health-related outcomes	100092	Cancer register	100092	Cancer register	100092	Health-related outcomes > Cancer register
6212	NO	N/A	23012	INTEGER	6432	-0.0145412	-0.0391162	0.0100337	0.246113	LINEAR	p101 k antigen for Human Herpesvirus-6	100078	Biological samples	100079	Assay results	100080	Blood assays	1307	Biological samples > Assay results > Blood assays > Infectious Diseases > Infectious Disease Antigens
6213	NO	N/A	41210#J575	CAT-MUL	334746/11(334757)	0.305308	-0.25583	0.789053	0.246146	LOGISTIC-BINARY	Operative procedures - secondary OPCS4: J57.5 Excision of tail of pancreas NEC	100091	Health-related outcomes	2000	Hospital inpatient	2005	Summary Operations	2005	Health-related outcomes > Hospital inpatient > Summary Operations
6214	NO	N/A	132450	DATE	334738/19(334757)	-0.310591	-0.883925	0.171812	0.2462	LOGISTIC-BINARY	Date Q11 first reported (anophthalmos, microphthalmos and macrophthalmos)	2417	Health-related outcomes		First occurrences		First occurrences	2417	Health-related outcomes > First occurrences > Congenital disruptions and chromosomal abnormalities
6215	NO	N/A	131672	DATE	334731/26(334757)	0.206779	-0.163305	0.539554	0.246302	LOGISTIC-BINARY	Date K77 first reported (liver disorders in diseases classified elsewhere)	2411	Health-related outcomes		First occurrences		First occurrences	2411	Health-related outcomes > First occurrences > Digestive system disorders
6216	NO	N/A	40006#D010	CAT-MUL	334455/302(334757)	0.0646722	-0.0466686	0.172108	0.246323	LOGISTIC-BINARY	Type of cancer: ICD10: D01.0 Colon	100091	Health-related outcomes	100092	Cancer register	100092	Cancer register	100092	Health-related outcomes > Cancer register
6217	NO	N/A	41200#H248	CAT-MUL	334670/87(334757)	0.11728	-0.0876677	0.309565	0.246355	LOGISTIC-BINARY	Operative procedures - main OPCS4: H24.8 Other specified other therapeutic endoscopic operations on lower bowel using fibreoptic sigmoidoscope	100091	Health-related outcomes	2000	Hospital inpatient	2005	Summary Operations	2005	Health-related outcomes > Hospital inpatient > Summary Operations
6218	NO	N/A	41272#F135	CAT-MUL	334608/149(334757)	0.0907994	-0.0666915	0.240668	0.246373	LOGISTIC-BINARY	Operative procedures - OPCS4: F13.5 Restoration of part of tooth using filling NEC	100091	Health-related outcomes	2000	Hospital inpatient	2005	Summary Operations	2005	Health-related outcomes > Hospital inpatient > Summary Operations
6219	NO	N/A	41200#E041	CAT-MUL	334330/427(334757)	-0.0576297	-0.156714	0.0382663	0.246424	LOGISTIC-BINARY	Operative procedures - main OPCS4: E04.1 Submucous diathermy to turbinate of nose	100091	Health-related outcomes	2000	Hospital inpatient	2005	Summary Operations	2005	Health-related outcomes > Hospital inpatient > Summary Operations
6220	NO	N/A	41200#T691	CAT-MUL	334335/422(334757)	0.0548888	-0.0393769	0.146334	0.246455	LOGISTIC-BINARY	Operative procedures - main OPCS4: T69.1 Primary tenolysis	100091	Health-related outcomes	2000	Hospital inpatient	2005	Summary Operations	2005	Health-related outcomes > Hospital inpatient > Summary Operations
6221	NO	N/A	100540	CAT-SIN	47477	-0.0489598	-0.0492401	-0.0486794	0.246488	ORDERED-LOGISTIC	Low calorie hot chocolate intake	100089	Online follow-up	100090	Diet by 24-hour recall	100104	Hot/cold beverages yesterday	100104	Online follow-up > Diet by 24-hour recall > Hot/cold beverages yesterday
6222	NO	N/A	22617#7211	CAT-MUL	83429/708(84137)	0.0427876	-0.0304406	0.114324	0.246515	LOGISTIC-BINARY	Job code - historical: Call centre agents/operators	100089	Online follow-up	123	Work environment	130	Employment history	130	Online follow-up > Work environment > Employment history
6223	NO	N/A	20003#1140864820	CAT-MUL	334704/12(334716)	0.293534	-0.243636	0.760887	0.246649	LOGISTIC-BINARY	Treatment/medication code: cutivate 0.05% cream	100000	UK Biobank Assessment Centre	100071	Verbal interview	100075	Medications	100075	UK Biobank Assessment Centre > Verbal interview > Medications
6224	NO	N/A	41272#G743	CAT-MUL	334129/628(334757)	0.0452561	-0.0323022	0.120892	0.246749	LOGISTIC-BINARY	Operative procedures - OPCS4: G74.3 Creation of defunctioning ileostomy	100091	Health-related outcomes	2000	Hospital inpatient	2005	Summary Operations	2005	Health-related outcomes > Hospital inpatient > Summary Operations
6225	NO	N/A	41200#W742	CAT-MUL	334251/506(334757)	0.0502797	-0.0360048	0.134211	0.246767	LOGISTIC-BINARY	Operative procedures - main OPCS4: W74.2 Reconstruction of intra-articular ligament NEC	100091	Health-related outcomes	2000	Hospital inpatient	2005	Summary Operations	2005	Health-related outcomes > Hospital inpatient > Summary Operations
6226	NO	N/A	41272#C826	CAT-MUL	334235/522(334757)	-0.0520145	-0.141364	0.0347306	0.246792	LOGISTIC-BINARY	Operative procedures - OPCS4: C82.6 Laser photocoagulation to lesion of retina NEC	100091	Health-related outcomes	2000	Hospital inpatient	2005	Summary Operations	2005	Health-related outcomes > Hospital inpatient > Summary Operations
6227	NO	N/A	41200#F105	CAT-MUL	334693/64(334757)	0.135662	-0.102954	0.357461	0.24702	LOGISTIC-BINARY	Operative procedures - main OPCS4	100091	Health-related outcomes	2000	Hospital inpatient	2005	Summary Operations	2005	Health-related outcomes > Hospital inpatient > Summary Operations
6228	NO	N/A	41272#W588	CAT-MUL	334694/63(334757)	0.136267	-0.103451	0.359087	0.247053	LOGISTIC-BINARY	Operative procedures - OPCS4: W58.8 Other specified other reconstruction of joint	100091	Health-related outcomes	2000	Hospital inpatient	2005	Summary Operations	2005	Health-related outcomes > Hospital inpatient > Summary Operations
6229	NO	N/A	20003#1140865808	CAT-MUL	334700/16(334716)	0.257419	-0.210545	0.668916	0.247139	LOGISTIC-BINARY	Treatment/medication code: lactugal solution	100000	UK Biobank Assessment Centre	100071	Verbal interview	100075	Medications	100075	UK Biobank Assessment Centre > Verbal interview > Medications
6230	NO	N/A	41200#W332	CAT-MUL	334669/88(334757)	0.116613	-0.087431	0.308187	0.24714	LOGISTIC-BINARY	Operative procedures - main OPCS4: W33.2 Debridement of open fracture of bone	100091	Health-related outcomes	2000	Hospital inpatient	2005	Summary Operations	2005	Health-related outcomes > Hospital inpatient > Summary Operations
6231	NO	N/A	41272#M499	CAT-MUL	334739/18(334757)	0.241573	-0.195801	0.628913	0.24718	LOGISTIC-BINARY	Operative procedures - OPCS4: M49.9 Unspecified other operations on bladder	100091	Health-related outcomes	2000	Hospital inpatient	2005	Summary Operations	2005	Health-related outcomes > Hospital inpatient > Summary Operations
6232	NO	N/A	130970	DATE	334552/205(334757)	0.0777688	-0.0568897	0.20679	0.247294	LOGISTIC-BINARY	Date F84 first reported (pervasive developmental disorders)	2405	Health-related outcomes		First occurrences		First occurrences	2405	Health-related outcomes > First occurrences > Mental and behavioural disorders
6233	NO	N/A	41210#Z405	CAT-MUL	334739/18(334757)	0.241962	-0.196865	0.629495	0.247432	LOGISTIC-BINARY	Operative procedures - secondary OPCS4: Z40.5 Aortic body	100091	Health-related outcomes	2000	Hospital inpatient	2005	Summary Operations	2005	Health-related outcomes > Hospital inpatient > Summary Operations
6234	NO	N/A	41272#Z405	CAT-MUL	334739/18(334757)	0.241962	-0.196865	0.629495	0.247432	LOGISTIC-BINARY	Operative procedures - OPCS4: Z40.5 Aortic body	100091	Health-related outcomes	2000	Hospital inpatient	2005	Summary Operations	2005	Health-related outcomes > Hospital inpatient > Summary Operations
6235	NO	N/A	41272#W268	CAT-MUL	334741/16(334757)	-0.34152	-0.979562	0.185495	0.247449	LOGISTIC-BINARY	Operative procedures - OPCS4: W26.8 Other specified other closed reduction of fracture of bone	100091	Health-related outcomes	2000	Hospital inpatient	2005	Summary Operations	2005	Health-related outcomes > Hospital inpatient > Summary Operations
6236	NO	N/A	131938	DATE	320732/14025(334757)	-0.0100431	-0.0271078	0.00693292	0.247467	LOGISTIC-BINARY	Date M65 first reported (synovitis and tenosynovitis)	2413	Health-related outcomes		First occurrences		First occurrences	2413	Health-related outcomes > First occurrences > Musculoskeletal system and connective tissue disorders
6237	NO	N/A	41272#K252	CAT-MUL	334615/142(334757)	0.0929368	-0.068768	0.24662	0.247565	LOGISTIC-BINARY	Operative procedures - OPCS4: K25.2 Xenograft replacement of mitral valve	100091	Health-related outcomes	2000	Hospital inpatient	2005	Summary Operations	2005	Health-related outcomes > Hospital inpatient > Summary Operations
6238	NO	N/A	41272#L708	CAT-MUL	334724/33(334757)	-0.225759	-0.634568	0.133686	0.247584	LOGISTIC-BINARY	Operative procedures - OPCS4: L70.8 Other specified other open operations on other artery	100091	Health-related outcomes	2000	Hospital inpatient	2005	Summary Operations	2005	Health-related outcomes > Hospital inpatient > Summary Operations
6239	NO	N/A	41200#T549	CAT-MUL	334725/32(334757)	0.185978	-0.146248	0.487374	0.247799	LOGISTIC-BINARY	Operative procedures - main OPCS4: T54.9 Unspecified division of fascia	100091	Health-related outcomes	2000	Hospital inpatient	2005	Summary Operations	2005	Health-related outcomes > Hospital inpatient > Summary Operations
6240	NO	N/A	20003#1141172620	CAT-MUL	334688/28(334716)	-0.246893	-0.696863	0.144124	0.247811	LOGISTIC-BINARY	Treatment/medication code: copaxone 20mg injection (pdr for recon)	100000	UK Biobank Assessment Centre	100071	Verbal interview	100075	Medications	100075	UK Biobank Assessment Centre > Verbal interview > Medications
6241	NO	N/A	41200#C801	CAT-MUL	334592/165(334757)	-0.0948474	-0.260203	0.0617903	0.247826	LOGISTIC-BINARY	Operative procedures - main OPCS4: C80.1 Peel of epiretinal fibroglial membrane	100091	Health-related outcomes	2000	Hospital inpatient	2005	Summary Operations	2005	Health-related outcomes > Hospital inpatient > Summary Operations
6242	NO	N/A	100350	CAT-SIN	47238/247(47485)	0.0716194	-0.0523549	0.190783	0.247925	LOGISTIC-BINARY	Added milk to other coffee type	100089	Online follow-up	100090	Diet by 24-hour recall	100104	Hot/cold beverages yesterday	100104	Online follow-up > Diet by 24-hour recall > Hot/cold beverages yesterday
6243	NO	N/A	20003#1140879634	CAT-MUL	334255/461(334716)	0.0524328	-0.0378966	0.140171	0.248235	LOGISTIC-BINARY	Treatment/medication code: trazodone	100000	UK Biobank Assessment Centre	100071	Verbal interview	100075	Medications	100075	UK Biobank Assessment Centre > Verbal interview > Medications
6244	NO	N/A	41272#M324	CAT-MUL	334745/12(334757)	-0.411344	-1.19276	0.212778	0.248303	LOGISTIC-BINARY	Operative procedures - OPCS4: M32.4 Endoscopic dilation of ureteric orifice	100091	Health-related outcomes	2000	Hospital inpatient	2005	Summary Operations	2005	Health-related outcomes > Hospital inpatient > Summary Operations
6245	NO	N/A	41210#C852	CAT-MUL	334728/29(334757)	0.196504	-0.155689	0.514822	0.248325	LOGISTIC-BINARY	Operative procedures - secondary OPCS4: C85.2 Retinopexy using diathermy	100091	Health-related outcomes	2000	Hospital inpatient	2005	Summary Operations	2005	Health-related outcomes > Hospital inpatient > Summary Operations
6246	NO	N/A	131876	DATE	271873/62884(334757)	-0.00525545	-0.0141867	0.00366069	0.24836	LOGISTIC-BINARY	Date M19 first reported (other arthrosis)	2413	Health-related outcomes		First occurrences		First occurrences	2413	Health-related outcomes > First occurrences > Musculoskeletal system and connective tissue disorders
6247	NO	N/A	22601#34433141	CAT-MUL	84062/75(84137)	0.125023	-0.0948974	0.330541	0.2484	LOGISTIC-BINARY	Job coding: fitness instructor, aerobics teacher, yoga teacher	100089	Online follow-up	123	Work environment	130	Employment history	130	Online follow-up > Work environment > Employment history
6248	NO	N/A	22617#3443	CAT-MUL	84062/75(84137)	0.125023	-0.0948974	0.330541	0.2484	LOGISTIC-BINARY	Job code - historical: Fitness instructors	100089	Online follow-up	123	Work environment	130	Employment history	130	Online follow-up > Work environment > Employment history
6249	NO	N/A	41245#1480	CAT-MUL	332081/1205(333286)	-0.0348003	-0.0944415	0.023772	0.248441	LOGISTIC-BINARY	Main speciality of consultant (recoded): Midwifery	100091	Health-related outcomes	2000	Hospital inpatient	2001	Summary Administration	2001	Health-related outcomes > Hospital inpatient > Summary Administration
6250	NO	N/A	41210#T278	CAT-MUL	334741/16(334757)	0.256845	-0.211557	0.668425	0.248518	LOGISTIC-BINARY	Operative procedures - secondary OPCS4: T27.8 Other specified repair of other hernia of abdominal wall	100091	Health-related outcomes	2000	Hospital inpatient	2005	Summary Operations	2005	Health-related outcomes > Hospital inpatient > Summary Operations
6251	NO	N/A	41210#S603	CAT-MUL	334680/77(334757)	-0.141919	-0.39308	0.0898479	0.248523	LOGISTIC-BINARY	Operative procedures - secondary OPCS4: S60.3 Tattooing of skin	100091	Health-related outcomes	2000	Hospital inpatient	2005	Summary Operations	2005	Health-related outcomes > Hospital inpatient > Summary Operations
6252	NO	N/A	41210#O203	CAT-MUL	334563/194(334757)	-0.0865747	-0.237402	0.0569279	0.248551	LOGISTIC-BINARY	Operative procedures - secondary OPCS4: O20.3 Endovascular placement of one stent graft NEC	100091	Health-related outcomes	2000	Hospital inpatient	2005	Summary Operations	2005	Health-related outcomes > Hospital inpatient > Summary Operations
6253	NO	N/A	41272#O203	CAT-MUL	334563/194(334757)	-0.0865747	-0.237402	0.0569279	0.248551	LOGISTIC-BINARY	Operative procedures - OPCS4: O20.3 Endovascular placement of one stent graft NEC	100091	Health-related outcomes	2000	Hospital inpatient	2005	Summary Operations	2005	Health-related outcomes > Hospital inpatient > Summary Operations
6254	NO	N/A	23295	CONTINUOUS	33150	-0.00526311	-0.0142039	0.00367772	0.248593	LINEAR	Femur troch BMD (bone mineral density) (left)	100000	UK Biobank Assessment Centre	100003	Imaging	103	DXA assessment	125	UK Biobank Assessment Centre > Imaging > DXA assessment > Bone size, mineral and density by DXA
6255	NO	N/A	41200#H214	CAT-MUL	334722/35(334757)	-0.217227	-0.610782	0.130125	0.248737	LOGISTIC-BINARY	Operative procedures - main OPCS4: H21.4 Fibreoptic endoscopic insertion of expanding metal stent into colon	100091	Health-related outcomes	2000	Hospital inpatient	2005	Summary Operations	2005	Health-related outcomes > Hospital inpatient > Summary Operations
6256	NO	N/A	41272#X362	CAT-MUL	333369/1388(334757)	-0.03148	-0.0854572	0.0215455	0.248749	LOGISTIC-BINARY	Operative procedures - OPCS4: X36.2 Venesection	100091	Health-related outcomes	2000	Hospital inpatient	2005	Summary Operations	2005	Health-related outcomes > Hospital inpatient > Summary Operations
6257	NO	N/A	26414	CONTINUOUS	286625	-0.00214325	-0.00578589	0.0014994	0.248829	LINEAR	Education score (England)	1	Population characteristics	100094	Baseline characteristics	76	Indices of Multiple Deprivation	76	Population characteristics > Baseline characteristics > Indices of Multiple Deprivation
6258	NO	N/A	40011#9962	CAT-MUL	334547/210(334757)	-0.0830854	-0.227756	0.0548566	0.24883	LOGISTIC-BINARY	Histology of cancer tumour: Essential thrombocythemia	100091	Health-related outcomes	100092	Cancer register	100092	Cancer register	100092	Health-related outcomes > Cancer register
6259	NO	N/A	22612#2	CAT-MUL	70127/1177(71304)	-0.0346271	-0.0940806	0.023676	0.248973	LOGISTIC-BINARY	Worked with materials containing asbestos	100089	Online follow-up	123	Work environment	130	Employment history	130	Online follow-up > Work environment > Employment history
6260	NO	N/A	102420	CAT-SIN	47482	-0.0620953	-0.0621335	-0.062057	0.249001	ORDERED-LOGISTIC	Unsalted peanuts intake	100089	Online follow-up	100090	Diet by 24-hour recall	100109	Soup/snacks/pastries yesterday	100109	Online follow-up > Diet by 24-hour recall > Soup/snacks/pastries yesterday
6261	NO	N/A	41210#E084	CAT-MUL	334700/57(334757)	0.142281	-0.109498	0.375534	0.249017	LOGISTIC-BINARY	Operative procedures - secondary OPCS4: E08.4 Division of adhesions of internal nose	100091	Health-related outcomes	2000	Hospital inpatient	2005	Summary Operations	2005	Health-related outcomes > Hospital inpatient > Summary Operations
6262	NO	N/A	41210#W712	CAT-MUL	333436/1321(334757)	-0.0323184	-0.0877848	0.0221434	0.24907	LOGISTIC-BINARY	Operative procedures - secondary OPCS4: W71.2 Open excision of intra-articular osteophyte	100091	Health-related outcomes	2000	Hospital inpatient	2005	Summary Operations	2005	Health-related outcomes > Hospital inpatient > Summary Operations
6263	NO	N/A	41272#F562	CAT-MUL	334731/26(334757)	0.204349	-0.163666	0.535091	0.249104	LOGISTIC-BINARY	Operative procedures - OPCS4: F56.2 Manipulative removal of calculus from submandibular duct	100091	Health-related outcomes	2000	Hospital inpatient	2005	Summary Operations	2005	Health-related outcomes > Hospital inpatient > Summary Operations
6264	NO	N/A	41200#U063	CAT-MUL	334741/16(334757)	-0.346384	-0.995355	0.189767	0.249106	LOGISTIC-BINARY	Operative procedures - main OPCS4: U06.3 Ultrasound of thyroid gland	100091	Health-related outcomes	2000	Hospital inpatient	2005	Summary Operations	2005	Health-related outcomes > Hospital inpatient > Summary Operations
6265	NO	N/A	20004#1454	CAT-MUL	334663/53(334716)	-0.172797	-0.482038	0.107184	0.249152	LOGISTIC-BINARY	Operation code: liver transplant	100000	UK Biobank Assessment Centre	100071	Verbal interview	100076	Operations	100076	UK Biobank Assessment Centre > Verbal interview > Operations
6266	NO	N/A	41200#X111	CAT-MUL	334641/116(334757)	0.101703	-0.0763293	0.270069	0.249175	LOGISTIC-BINARY	Operative procedures - main OPCS4: X11.1 Amputation of great toe	100091	Health-related outcomes	2000	Hospital inpatient	2005	Summary Operations	2005	Health-related outcomes > Hospital inpatient > Summary Operations
6267	NO	N/A	120124	INTEGER	65868	-0.00815104	-0.0220157	0.00571365	0.249208	ORDERED-LOGISTIC	Fatigue prevents sustained physical functioning	154	Online follow-up		Experience of pain		Experience of pain	154	Online follow-up > Experience of pain
6268	NO	N/A	41272#P221	CAT-MUL	334716/41(334757)	0.167319	-0.130836	0.440333	0.249229	LOGISTIC-BINARY	Operative procedures - OPCS4: P22.1 Anterior and posterior colporrhaphy and amputation of cervix uteri	100091	Health-related outcomes	2000	Hospital inpatient	2005	Summary Operations	2005	Health-related outcomes > Hospital inpatient > Summary Operations
6269	NO	N/A	22140	CAT-SIN	85789/104(85893)	0.109177	-0.0824236	0.2896	0.249325	LOGISTIC-BINARY	Doctor diagnosed lung cancer (not mesothelioma)	100089	Online follow-up	123	Work environment	132	Medical information	132	Online follow-up > Work environment > Medical information
6270	NO	N/A	20021	CONTINUOUS	105940	0.00344652	-0.0024176	0.00931064	0.249347	LINEAR	Speech-reception-threshold (SRT) estimate (right)	100000	UK Biobank Assessment Centre	100006	Physical measures	100049	Hearing test	100049	UK Biobank Assessment Centre > Physical measures > Hearing test
6271	NO	N/A	22617#3232	CAT-MUL	83679/458(84137)	0.0526486	-0.0383114	0.141001	0.249589	LOGISTIC-BINARY	Job code - historical: Housing and welfare officers	100089	Online follow-up	123	Work environment	130	Employment history	130	Online follow-up > Work environment > Employment history
6272	NO	N/A	131124	DATE	333252/1505(334757)	-0.0302025	-0.0820668	0.0207823	0.249634	LOGISTIC-BINARY	Date G98 first reported (other disorders of nervous system, not elsewhere classified)	2406	Health-related outcomes		First occurrences		First occurrences	2406	Health-related outcomes > First occurrences > Nervous system disorders
6273	NO	N/A	25799	CONTINUOUS	32267	0.00622208	-0.00437322	0.0168174	0.249728	LINEAR	Volume of grey matter in Superior Temporal Gyrus, anterior division (right)	1101	UK Biobank Assessment Centre		Imaging		Imaging	1101	UK Biobank Assessment Centre > Imaging > Brain MRI > T1 structural brain MRI > Regional grey matter volumes (FAST)
6274	NO	N/A	41210#X833	CAT-MUL	334580/177(334757)	-0.0905753	-0.248964	0.0597639	0.249746	LOGISTIC-BINARY	Operative procedures - secondary OPCS4: X83.3 Fibrinolytic drugs Band 1	100091	Health-related outcomes	2000	Hospital inpatient	2005	Summary Operations	2005	Health-related outcomes > Hospital inpatient > Summary Operations
6275	NO	N/A	41272#M119	CAT-MUL	334719/38(334757)	-0.207606	-0.583413	0.12603	0.24977	LOGISTIC-BINARY	Operative procedures - OPCS4: M11.9 Unspecified diagnostic endoscopic examination of kidney	100091	Health-related outcomes	2000	Hospital inpatient	2005	Summary Operations	2005	Health-related outcomes > Hospital inpatient > Summary Operations
6276	NO	N/A	41200#J101	CAT-MUL	334614/143(334757)	-0.101238	-0.278856	0.0663059	0.249785	LOGISTIC-BINARY	Operative procedures - main OPCS4: J10.1 Percutaneous transluminal embolisation of hepatic artery	100091	Health-related outcomes	2000	Hospital inpatient	2005	Summary Operations	2005	Health-related outcomes > Hospital inpatient > Summary Operations
6277	NO	N/A	20003#1140871174	CAT-MUL	334694/22(334716)	0.220987	-0.17939	0.578168	0.249866	LOGISTIC-BINARY	Treatment/medication code: voltarol 100mg suppository	100000	UK Biobank Assessment Centre	100071	Verbal interview	100075	Medications	100075	UK Biobank Assessment Centre > Verbal interview > Medications
6278	NO	N/A	20003#1141150754	CAT-MUL	334651/65(334716)	-0.154638	-0.430483	0.0975948	0.250042	LOGISTIC-BINARY	Treatment/medication code: alphagan 0.2% eye drops	100000	UK Biobank Assessment Centre	100071	Verbal interview	100075	Medications	100075	UK Biobank Assessment Centre > Verbal interview > Medications
6279	NO	N/A	130776	DATE	334585/172(334757)	0.0842132	-0.0627453	0.224503	0.250072	LOGISTIC-BINARY	Date E56 first reported (other vitamin deficiencies)	2404	Health-related outcomes		First occurrences		First occurrences	2404	Health-related outcomes > First occurrences > Endocrine, nutritional and metabolic diseases
6280	NO	N/A	41200#C855	CAT-MUL	334516/241(334757)	0.0716334	-0.053004	0.191412	0.250332	LOGISTIC-BINARY	Operative procedures - main OPCS4: C85.5 Retinopexy NEC	100091	Health-related outcomes	2000	Hospital inpatient	2005	Summary Operations	2005	Health-related outcomes > Hospital inpatient > Summary Operations
6281	NO	N/A	20088#339	CAT-MUL	45508/1982(47490)	0.0261221	-0.0187251	0.0703702	0.25039	LOGISTIC-BINARY	Types of spreads/sauces consumed: Tomato ketchup	100089	Online follow-up	100090	Diet by 24-hour recall	100110	Spreads/sauces/cooking oils yesterday	100110	Online follow-up > Diet by 24-hour recall > Spreads/sauces/cooking oils yesterday
6282	NO	N/A	41200#G763	CAT-MUL	334721/36(334757)	0.175334	-0.138862	0.461546	0.250459	LOGISTIC-BINARY	Operative procedures - main OPCS4: G76.3 Open relief of obstruction of ileum NEC	100091	Health-related outcomes	2000	Hospital inpatient	2005	Summary Operations	2005	Health-related outcomes > Hospital inpatient > Summary Operations
6283	NO	N/A	41272#S032	CAT-MUL	334746/11(334757)	-0.431523	-1.258	0.223715	0.250499	LOGISTIC-BINARY	Operative procedures - OPCS4: S03.2 Thigh lift	100091	Health-related outcomes	2000	Hospital inpatient	2005	Summary Operations	2005	Health-related outcomes > Hospital inpatient > Summary Operations
6284	NO	N/A	20011	CONTINUOUS	263647	-0.00209987	-0.00568182	0.00148209	0.250555	LINEAR	Interpolated Age of participant when operation took place	100000	UK Biobank Assessment Centre	100071	Verbal interview	100076	Operations	100076	UK Biobank Assessment Centre > Verbal interview > Operations
6285	NO	N/A	20087#163	CAT-MUL	47073/417(47490)	0.0550425	-0.0403305	0.147544	0.250574	LOGISTIC-BINARY	Types of spread used on bread/crackers: Unknown type of butter on bread/crackers	100089	Online follow-up	100090	Diet by 24-hour recall	100101	Bread/pasta/rice yesterday	100101	Online follow-up > Diet by 24-hour recall > Bread/pasta/rice yesterday
6286	NO	N/A	41272#W179	CAT-MUL	334736/21(334757)	-0.291354	-0.832357	0.167074	0.250608	LOGISTIC-BINARY	Operative procedures - OPCS4: W17.9 Unspecified other reconstruction of bone	100091	Health-related outcomes	2000	Hospital inpatient	2005	Summary Operations	2005	Health-related outcomes > Hospital inpatient > Summary Operations
6287	NO	N/A	41200#V418	CAT-MUL	334733/24(334757)	-0.268199	-0.763102	0.156503	0.250622	LOGISTIC-BINARY	Operative procedures - main OPCS4: V41.8 Other specified instrumental correction of deformity of spine	100091	Health-related outcomes	2000	Hospital inpatient	2005	Summary Operations	2005	Health-related outcomes > Hospital inpatient > Summary Operations
6288	NO	N/A	41210#Z638	CAT-MUL	334743/14(334757)	0.271768	-0.22826	0.708181	0.250625	LOGISTIC-BINARY	Operative procedures - secondary OPCS4: Z63.8 Specified bone of cranium NEC	100091	Health-related outcomes	2000	Hospital inpatient	2005	Summary Operations	2005	Health-related outcomes > Hospital inpatient > Summary Operations
6289	NO	N/A	41272#Z638	CAT-MUL	334743/14(334757)	0.271768	-0.22826	0.708181	0.250625	LOGISTIC-BINARY	Operative procedures - OPCS4: Z63.8 Specified bone of cranium NEC	100091	Health-related outcomes	2000	Hospital inpatient	2005	Summary Operations	2005	Health-related outcomes > Hospital inpatient > Summary Operations
6290	NO	N/A	41256#7826	CAT-MUL	334747/10(334757)	-0.450654	-1.31378	0.233715	0.250678	LOGISTIC-BINARY	Operative procedures - main OPCS3: 782.6 Reduction with internal fixation : at knee, lower leg	100091	Health-related outcomes	2000	Hospital inpatient	2005	Summary Operations	2005	Health-related outcomes > Hospital inpatient > Summary Operations
6291	NO	N/A	41210#W084	CAT-MUL	334645/112(334757)	-0.115098	-0.318262	0.0750207	0.250709	LOGISTIC-BINARY	Operative procedures - secondary OPCS4: W08.4 Excision of fragment of bone	100091	Health-related outcomes	2000	Hospital inpatient	2005	Summary Operations	2005	Health-related outcomes > Hospital inpatient > Summary Operations
6292	NO	N/A	40011#8090	CAT-MUL	312309/22448(334757)	-0.00805075	-0.0218149	0.0056607	0.250718	LOGISTIC-BINARY	Histology of cancer tumour: Basal cell carcinoma, NOS	100091	Health-related outcomes	100092	Cancer register	100092	Cancer register	100092	Health-related outcomes > Cancer register
6293	NO	N/A	22601#62323000	CAT-MUL	84057/80(84137)	-0.137277	-0.381345	0.088025	0.250775	LOGISTIC-BINARY	Job coding: school/college caretaker/porter	100089	Online follow-up	123	Work environment	130	Employment history	130	Online follow-up > Work environment > Employment history
6294	NO	N/A	2684	INTEGER	107464	0.00719934	-0.00509575	0.0194944	0.25082	ORDERED-LOGISTIC	Years since last breast cancer screening / mammogram	100000	UK Biobank Assessment Centre	100025	Touchscreen	100068	Sex-specific factors	100069	UK Biobank Assessment Centre > Touchscreen > Sex-specific factors > Female-specific factors
6295	NO	N/A	20003#1140881454	CAT-MUL	334682/34(334716)	-0.220381	-0.621784	0.133351	0.250849	LOGISTIC-BINARY	Treatment/medication code: xyloproct ointment	100000	UK Biobank Assessment Centre	100071	Verbal interview	100075	Medications	100075	UK Biobank Assessment Centre > Verbal interview > Medications
6296	NO	N/A	41200#M473	CAT-MUL	328433/6324(334757)	0.0146151	-0.0104267	0.0394665	0.25085	LOGISTIC-BINARY	Operative procedures - main OPCS4: M47.3 Removal of urethral catheter from bladder	100091	Health-related outcomes	2000	Hospital inpatient	2005	Summary Operations	2005	Health-related outcomes > Hospital inpatient > Summary Operations
6297	NO	N/A	41200#S479	CAT-MUL	334743/14(334757)	-0.370827	-1.07225	0.201668	0.250851	LOGISTIC-BINARY	Operative procedures - main OPCS4: S47.9 Unspecified opening of skin	100091	Health-related outcomes	2000	Hospital inpatient	2005	Summary Operations	2005	Health-related outcomes > Hospital inpatient > Summary Operations
6298	NO	N/A	41200#W777	CAT-MUL	334744/13(334757)	-0.39212	-1.13724	0.20971	0.250873	LOGISTIC-BINARY	Operative procedures - main OPCS4: W77.7 Transposition of ligament for stabilisation of joint	100091	Health-related outcomes	2000	Hospital inpatient	2005	Summary Operations	2005	Health-related outcomes > Hospital inpatient > Summary Operations
6299	NO	N/A	41272#S533	CAT-MUL	334743/14(334757)	-0.370658	-1.07202	0.201399	0.250898	LOGISTIC-BINARY	Operative procedures - OPCS4: S53.3 Insertion of inert substance into skin	100091	Health-related outcomes	2000	Hospital inpatient	2005	Summary Operations	2005	Health-related outcomes > Hospital inpatient > Summary Operations
6300	NO	N/A	41210#K615	CAT-MUL	334547/210(334757)	0.0762039	-0.0567382	0.203627	0.250931	LOGISTIC-BINARY	Operative procedures - secondary OPCS4: K61.5 Implantation of single chamber cardiac pacemaker system	100091	Health-related outcomes	2000	Hospital inpatient	2005	Summary Operations	2005	Health-related outcomes > Hospital inpatient > Summary Operations
6301	NO	N/A	41200#B272	CAT-MUL	334735/22(334757)	0.222314	-0.18102	0.582809	0.250944	LOGISTIC-BINARY	Operative procedures - main OPCS4: B27.2 Total mastectomy and excision of both pectoral muscles NEC	100091	Health-related outcomes	2000	Hospital inpatient	2005	Summary Operations	2005	Health-related outcomes > Hospital inpatient > Summary Operations
6302	NO	N/A	41272#B272	CAT-MUL	334735/22(334757)	0.222314	-0.18102	0.582809	0.250944	LOGISTIC-BINARY	Operative procedures - OPCS4: B27.2 Total mastectomy and excision of both pectoral muscles NEC	100091	Health-related outcomes	2000	Hospital inpatient	2005	Summary Operations	2005	Health-related outcomes > Hospital inpatient > Summary Operations
6303	NO	N/A	41210#W410	CAT-MUL	334738/19(334757)	-0.308536	-0.884136	0.175105	0.250947	LOGISTIC-BINARY	Operative procedures - secondary OPCS4: W41.0 Conversion from previous uncemented total prosthetic replacement of knee joint	100091	Health-related outcomes	2000	Hospital inpatient	2005	Summary Operations	2005	Health-related outcomes > Hospital inpatient > Summary Operations
6304	NO	N/A	41272#W410	CAT-MUL	334738/19(334757)	-0.308536	-0.884136	0.175105	0.250947	LOGISTIC-BINARY	Operative procedures - OPCS4: W41.0 Conversion from previous uncemented total prosthetic replacement of knee joint	100091	Health-related outcomes	2000	Hospital inpatient	2005	Summary Operations	2005	Health-related outcomes > Hospital inpatient > Summary Operations
6305	NO	N/A	20004#1498	CAT-MUL	332820/1896(334716)	-0.0267788	-0.0728519	0.0186022	0.251014	LOGISTIC-BINARY	Operation code: upper limb surgery	100000	UK Biobank Assessment Centre	100071	Verbal interview	100076	Operations	100076	UK Biobank Assessment Centre > Verbal interview > Operations
6306	NO	N/A	40006#C531	CAT-MUL	334734/23(334757)	0.216767	-0.176723	0.568054	0.251038	LOGISTIC-BINARY	Type of cancer: ICD10: C53.1 Exocervix	100091	Health-related outcomes	100092	Cancer register	100092	Cancer register	100092	Health-related outcomes > Cancer register
6307	NO	N/A	41200#H361	CAT-MUL	334736/21(334757)	-0.290947	-0.831307	0.167637	0.251071	LOGISTIC-BINARY	Operative procedures - main OPCS4: H36.1 Abdominal repair of levator ani muscles	100091	Health-related outcomes	2000	Hospital inpatient	2005	Summary Operations	2005	Health-related outcomes > Hospital inpatient > Summary Operations
6308	NO	N/A	41210#C822	CAT-MUL	333632/1125(334757)	-0.0348923	-0.0950874	0.0241194	0.251164	LOGISTIC-BINARY	Operative procedures - secondary OPCS4: C82.2 Cryotherapy to lesion of retina	100091	Health-related outcomes	2000	Hospital inpatient	2005	Summary Operations	2005	Health-related outcomes > Hospital inpatient > Summary Operations
6309	NO	N/A	41272#W561	CAT-MUL	334649/108(334757)	-0.117776	-0.325979	0.0768815	0.251205	LOGISTIC-BINARY	Operative procedures - OPCS4: W56.1 Primary interposition arthroplasty of metatarsophalangeal joint NEC	100091	Health-related outcomes	2000	Hospital inpatient	2005	Summary Operations	2005	Health-related outcomes > Hospital inpatient > Summary Operations
6310	NO	N/A	100015	CONTINUOUS	47511	0.00526503	-0.0037286	0.0142587	0.251211	LINEAR	Vitamin C	100089	Online follow-up	100090	Diet by 24-hour recall	100098	Estimated nutrients yesterday	100098	Online follow-up > Diet by 24-hour recall > Estimated nutrients yesterday
6311	NO	N/A	27830	CONTINUOUS	11316	-0.0107529	-0.0291221	0.00761628	0.251223	LINEAR	Retinal pigment epithelium thickness at inner superior subfield (left)	100078	Assessment Centre	100079	Physical measures	100079	Physical measures	100079	Assessment Centre > Physical measures > Eye measures > Retinal optical coherence tomography > Derived OCT measures
6312	NO	N/A	132570	DATE	334667/90(334757)	-0.129217	-0.358563	0.083638	0.251305	LOGISTIC-BINARY	Date Q80 first reported (congenital ichthyosis)	2417	Health-related outcomes		First occurrences		First occurrences	2417	Health-related outcomes > First occurrences > Congenital disruptions and chromosomal abnormalities
6313	NO	N/A	41272#C891	CAT-MUL	334616/141(334757)	-0.101896	-0.281306	0.0672539	0.251349	LOGISTIC-BINARY	Operative procedures - OPCS4: C89.1 Insertion of sustained release device into posterior segment of eye	100091	Health-related outcomes	2000	Hospital inpatient	2005	Summary Operations	2005	Health-related outcomes > Hospital inpatient > Summary Operations
6314	NO	N/A	41200#U141	CAT-MUL	334736/21(334757)	-0.290932	-0.83133	0.168072	0.251361	LOGISTIC-BINARY	Operative procedures - main OPCS4: U14.1 Nuclear bone scan of whole body	100091	Health-related outcomes	2000	Hospital inpatient	2005	Summary Operations	2005	Health-related outcomes > Hospital inpatient > Summary Operations
6315	NO	N/A	41210#U372	CAT-MUL	334692/65(334757)	0.133311	-0.103343	0.353429	0.251525	LOGISTIC-BINARY	Operative procedures - secondary OPCS4: U37.2 Computed tomography of kidneys	100091	Health-related outcomes	2000	Hospital inpatient	2005	Summary Operations	2005	Health-related outcomes > Hospital inpatient > Summary Operations
6316	NO	N/A	41200#P111	CAT-MUL	334669/88(334757)	-0.130783	-0.363092	0.084703	0.251547	LOGISTIC-BINARY	Operative procedures - main OPCS4: P11.1 Excision of lesion of female perineum	100091	Health-related outcomes	2000	Hospital inpatient	2005	Summary Operations	2005	Health-related outcomes > Hospital inpatient > Summary Operations
6317	NO	N/A	41272#C405	CAT-MUL	334661/96(334757)	0.11106	-0.0848472	0.29541	0.25155	LOGISTIC-BINARY	Operative procedures - OPCS4: C40.5 Suture of conjunctiva	100091	Health-related outcomes	2000	Hospital inpatient	2005	Summary Operations	2005	Health-related outcomes > Hospital inpatient > Summary Operations
6318	NO	N/A	41210#Q432	CAT-MUL	334604/153(334757)	0.0886658	-0.066802	0.236682	0.251662	LOGISTIC-BINARY	Operative procedures - secondary OPCS4: Q43.2 Excision of lesion of ovary	100091	Health-related outcomes	2000	Hospital inpatient	2005	Summary Operations	2005	Health-related outcomes > Hospital inpatient > Summary Operations
6319	NO	N/A	20003#1140881938	CAT-MUL	334641/75(334716)	-0.142553	-0.396782	0.0915796	0.25168	LOGISTIC-BINARY	Treatment/medication code: beclomethasone dipropionate+salbutamol	100000	UK Biobank Assessment Centre	100071	Verbal interview	100075	Medications	100075	UK Biobank Assessment Centre > Verbal interview > Medications
6320	NO	N/A	5364	INTEGER	78954	-0.0372724	-0.0373298	-0.037215	0.251824	ORDERED-LOGISTIC	Average weekly intake of other alcoholic drinks	100000	UK Biobank Assessment Centre	100025	Touchscreen	100050	Lifestyle and environment	100051	UK Biobank Assessment Centre > Touchscreen > Lifestyle and environment > Alcohol
6321	NO	N/A	41272#A839	CAT-MUL	334659/98(334757)	-0.123113	-0.341503	0.0802336	0.251837	LOGISTIC-BINARY	Operative procedures - OPCS4: A83.9 Unspecified electroconvulsive therapy	100091	Health-related outcomes	2000	Hospital inpatient	2005	Summary Operations	2005	Health-related outcomes > Hospital inpatient > Summary Operations
6322	NO	N/A	41210#U308	CAT-MUL	334741/16(334757)	-0.341204	-0.984591	0.190051	0.251886	LOGISTIC-BINARY	Operative procedures - secondary OPCS4: U30.8 Other specified autonomic cardiovascular testing	100091	Health-related outcomes	2000	Hospital inpatient	2005	Summary Operations	2005	Health-related outcomes > Hospital inpatient > Summary Operations
6323	NO	N/A	41272#L882	CAT-MUL	333473/1284(334757)	-0.0325387	-0.0887273	0.0226172	0.25189	LOGISTIC-BINARY	Operative procedures - OPCS4: L88.2 Radiofrequency ablation of varicose vein of leg	100091	Health-related outcomes	2000	Hospital inpatient	2005	Summary Operations	2005	Health-related outcomes > Hospital inpatient > Summary Operations
6324	NO	N/A	41256#2142	CAT-MUL	334708/49(334757)	-0.177867	-0.498514	0.111622	0.251917	LOGISTIC-BINARY	Operative procedures - main OPCS3: 214.2 Other operation on nasal septum : graft, repair	100091	Health-related outcomes	2000	Hospital inpatient	2005	Summary Operations	2005	Health-related outcomes > Hospital inpatient > Summary Operations
6325	NO	N/A	41210#G234	CAT-MUL	334661/96(334757)	-0.124481	-0.345443	0.0811314	0.251926	LOGISTIC-BINARY	Operative procedures - secondary OPCS4: G23.4 Repair of diaphragmatic hernia using abdominal approach NEC	100091	Health-related outcomes	2000	Hospital inpatient	2005	Summary Operations	2005	Health-related outcomes > Hospital inpatient > Summary Operations
6326	NO	N/A	20003#1140882374	CAT-MUL	334643/73(334716)	-0.144672	-0.403041	0.0929649	0.251984	LOGISTIC-BINARY	Treatment/medication code: co-amoxiclav	100000	UK Biobank Assessment Centre	100071	Verbal interview	100075	Medications	100075	UK Biobank Assessment Centre > Verbal interview > Medications
6327	NO	N/A	41273#800	CAT-MUL	334747/10(334757)	0.311977	-0.26931	0.812982	0.252028	LOGISTIC-BINARY	Operative procedures - OPCS3: 800 Arthrotomy	100091	Health-related outcomes	2000	Hospital inpatient	2005	Summary Operations	2005	Health-related outcomes > Hospital inpatient > Summary Operations
6328	NO	N/A	41210#T088	CAT-MUL	334743/14(334757)	0.269454	-0.228203	0.703289	0.252152	LOGISTIC-BINARY	Operative procedures - secondary OPCS4: T08.8 Other specified open drainage of pleural cavity	100091	Health-related outcomes	2000	Hospital inpatient	2005	Summary Operations	2005	Health-related outcomes > Hospital inpatient > Summary Operations
6329	NO	N/A	41272#S258	CAT-MUL	334712/45(334757)	0.158472	-0.125208	0.419042	0.252228	LOGISTIC-BINARY	Operative procedures - OPCS4: S25.8 Other specified local flap of skin and fascia	100091	Health-related outcomes	2000	Hospital inpatient	2005	Summary Operations	2005	Health-related outcomes > Hospital inpatient > Summary Operations
6330	NO	N/A	130196	DATE	334546/211(334757)	0.0758905	-0.0568558	0.203172	0.252266	LOGISTIC-BINARY	Date B16 first reported (acute hepatitis b)	2401	Health-related outcomes		First occurrences		First occurrences	2401	Health-related outcomes > First occurrences > Certain infectious and parasitic diseases
6331	NO	N/A	41272#M648	CAT-MUL	334733/24(334757)	-0.2677	-0.763519	0.157562	0.252286	LOGISTIC-BINARY	Operative procedures - OPCS4: M64.8 Other specified other open operations on outlet of male bladder	100091	Health-related outcomes	2000	Hospital inpatient	2005	Summary Operations	2005	Health-related outcomes > Hospital inpatient > Summary Operations
6332	NO	N/A	41210#S561	CAT-MUL	334411/346(334757)	0.0597435	-0.0443108	0.160375	0.252364	LOGISTIC-BINARY	Operative procedures - secondary OPCS4: S56.1 Debridement of skin of head or neck NEC	100091	Health-related outcomes	2000	Hospital inpatient	2005	Summary Operations	2005	Health-related outcomes > Hospital inpatient > Summary Operations
6333	NO	N/A	41272#G191	CAT-MUL	334661/96(334757)	-0.124108	-0.344614	0.0811437	0.252488	LOGISTIC-BINARY	Operative procedures - OPCS4: G19.1 Diagnostic endoscopic examination of oesophagus and biopsy of lesion of oesophagus using rigid oesophagoscope	100091	Health-related outcomes	2000	Hospital inpatient	2005	Summary Operations	2005	Health-related outcomes > Hospital inpatient > Summary Operations
6334	NO	N/A	20003#1140878280	CAT-MUL	334704/12(334716)	0.288618	-0.24673	0.753068	0.252492	LOGISTIC-BINARY	Treatment/medication code: ultrabase cream	100000	UK Biobank Assessment Centre	100071	Verbal interview	100075	Medications	100075	UK Biobank Assessment Centre > Verbal interview > Medications
6335	NO	N/A	41200#W561	CAT-MUL	334686/71(334757)	-0.14697	-0.409773	0.0946469	0.25252	LOGISTIC-BINARY	Operative procedures - main OPCS4: W56.1 Primary interposition arthroplasty of metatarsophalangeal joint NEC	100091	Health-related outcomes	2000	Hospital inpatient	2005	Summary Operations	2005	Health-related outcomes > Hospital inpatient > Summary Operations
6336	NO	N/A	41200#S398	CAT-MUL	334744/13(334757)	0.277166	-0.23623	0.723143	0.252535	LOGISTIC-BINARY	Operative procedures - main OPCS4: S39.8 Other specified graft of other tissue to skin	100091	Health-related outcomes	2000	Hospital inpatient	2005	Summary Operations	2005	Health-related outcomes > Hospital inpatient > Summary Operations
6337	NO	N/A	20004#1466	CAT-MUL	332677/2039(334716)	-0.0257588	-0.0702129	0.0180514	0.252597	LOGISTIC-BINARY	Operation code: other bowel surgery	100000	UK Biobank Assessment Centre	100071	Verbal interview	100076	Operations	100076	UK Biobank Assessment Centre > Verbal interview > Operations
6338	NO	N/A	22660#102	CAT-MUL	77597/2248(79845)	0.0243013	-0.0176197	0.0656851	0.252765	LOGISTIC-BINARY	Gap coding: Unpaid or voluntary work	100089	Online follow-up	123	Work environment	130	Employment history	130	Online follow-up > Work environment > Employment history
6339	NO	N/A	41256#1133	CAT-MUL	334747/10(334757)	-0.452762	-1.32533	0.234721	0.252839	LOGISTIC-BINARY	Operative procedures - main OPCS3: 113.3 Advancement and recession of eye muscle, not elsewhere classified : combined resection and recession	100091	Health-related outcomes	2000	Hospital inpatient	2005	Summary Operations	2005	Health-related outcomes > Hospital inpatient > Summary Operations
6340	NO	N/A	41273#1133	CAT-MUL	334747/10(334757)	-0.452762	-1.32533	0.234721	0.252839	LOGISTIC-BINARY	Operative procedures - OPCS3: 113.3 Advancement and recession of eye muscle, not elsewhere classified : combined resection and recession	100091	Health-related outcomes	2000	Hospital inpatient	2005	Summary Operations	2005	Health-related outcomes > Hospital inpatient > Summary Operations
6341	NO	N/A	41200#L844	CAT-MUL	334525/232(334757)	-0.0780651	-0.215071	0.0529037	0.25319	LOGISTIC-BINARY	Operative procedures - main OPCS4: L84.4 Combined operations on recurrent long saphenous vein	100091	Health-related outcomes	2000	Hospital inpatient	2005	Summary Operations	2005	Health-related outcomes > Hospital inpatient > Summary Operations
6342	NO	N/A	41272#C868	CAT-MUL	334697/60(334757)	0.138307	-0.108467	0.36716	0.253214	LOGISTIC-BINARY	Operative procedures - OPCS4: C86.8 Other specified other operations on eye	100091	Health-related outcomes	2000	Hospital inpatient	2005	Summary Operations	2005	Health-related outcomes > Hospital inpatient > Summary Operations
6343	NO	N/A	102880	CAT-SIN	47490	-0.0383224	-0.0383928	-0.0382519	0.253226	ORDERED-LOGISTIC	Feta intake	100089	Online follow-up	100090	Diet by 24-hour recall	100107	Milk/eggs/cheese yesterday	100107	Online follow-up > Diet by 24-hour recall > Milk/eggs/cheese yesterday
6344	NO	N/A	41210#U117	CAT-MUL	334487/270(334757)	-0.0721063	-0.198471	0.0491001	0.253328	LOGISTIC-BINARY	Operative procedures - secondary OPCS4: U11.7 Magnetic resonance angiography	100091	Health-related outcomes	2000	Hospital inpatient	2005	Summary Operations	2005	Health-related outcomes > Hospital inpatient > Summary Operations
6345	NO	N/A	41200#P058	CAT-MUL	334728/29(334757)	-0.239118	-0.67963	0.144398	0.253345	LOGISTIC-BINARY	Operative procedures - main OPCS4: P05.8 Other specified excision of vulva	100091	Health-related outcomes	2000	Hospital inpatient	2005	Summary Operations	2005	Health-related outcomes > Hospital inpatient > Summary Operations
6346	NO	N/A	41272#G447	CAT-MUL	334604/153(334757)	-0.0972201	-0.268887	0.0650546	0.253356	LOGISTIC-BINARY	Operative procedures - OPCS4: G44.7 Fibreoptic endoscopic removal of gastrostomy tube	100091	Health-related outcomes	2000	Hospital inpatient	2005	Summary Operations	2005	Health-related outcomes > Hospital inpatient > Summary Operations
6347	NO	N/A	41256#626	CAT-MUL	334743/14(334757)	0.268475	-0.227024	0.703589	0.253367	LOGISTIC-BINARY	Operative procedures - main OPCS3: 626 Urethroscopy	100091	Health-related outcomes	2000	Hospital inpatient	2005	Summary Operations	2005	Health-related outcomes > Hospital inpatient > Summary Operations
6348	NO	N/A	41250#1001	CAT-MUL	312395/20442(332837)	0.00920404	-0.00661597	0.0249746	0.253412	LOGISTIC-BINARY	Methods of discharge from hospital (recoded): Discharged on clinical advice/consent: From inpatient/daycase care	100091	Health-related outcomes	2000	Hospital inpatient	2001	Summary Administration	2001	Health-related outcomes > Hospital inpatient > Summary Administration
6349	NO	N/A	41210#K492	CAT-MUL	334729/28(334757)	0.196402	-0.160032	0.517488	0.253433	LOGISTIC-BINARY	Operative procedures - secondary OPCS4: K49.2 Percutaneous transluminal balloon angioplasty of multiple coronary arteries	100091	Health-related outcomes	2000	Hospital inpatient	2005	Summary Operations	2005	Health-related outcomes > Hospital inpatient > Summary Operations
6350	NO	N/A	41200#A574	CAT-MUL	334600/157(334757)	0.0872302	-0.0662651	0.233449	0.253445	LOGISTIC-BINARY	Operative procedures - main OPCS4: A57.4 Injection of destructive substance into spinal nerve root	100091	Health-related outcomes	2000	Hospital inpatient	2005	Summary Operations	2005	Health-related outcomes > Hospital inpatient > Summary Operations
6351	NO	N/A	41210#L293	CAT-MUL	334747/10(334757)	-0.457136	-1.34323	0.236175	0.253457	LOGISTIC-BINARY	Operative procedures - secondary OPCS4: L29.3 Bypass to carotid artery NEC	100091	Health-related outcomes	2000	Hospital inpatient	2005	Summary Operations	2005	Health-related outcomes > Hospital inpatient > Summary Operations
6352	NO	N/A	41200#W431	CAT-MUL	334641/116(334757)	-0.112653	-0.312548	0.0746399	0.253505	LOGISTIC-BINARY	Operative procedures - main OPCS4: W43.1 Primary total prosthetic replacement of joint using cement NEC	100091	Health-related outcomes	2000	Hospital inpatient	2005	Summary Operations	2005	Health-related outcomes > Hospital inpatient > Summary Operations
6353	NO	N/A	41200#F633	CAT-MUL	334747/10(334757)	0.311237	-0.271163	0.811653	0.253538	LOGISTIC-BINARY	Operative procedures - main OPCS4: F63.3 Adjustment of denture or obturator	100091	Health-related outcomes	2000	Hospital inpatient	2005	Summary Operations	2005	Health-related outcomes > Hospital inpatient > Summary Operations
6354	NO	N/A	20003#1140879730	CAT-MUL	334663/53(334716)	0.146196	-0.115431	0.38782	0.253539	LOGISTIC-BINARY	Treatment/medication code: buspirone	100000	UK Biobank Assessment Centre	100071	Verbal interview	100075	Medications	100075	UK Biobank Assessment Centre > Verbal interview > Medications
6355	NO	N/A	131400	DATE	333731/1026(334757)	-0.0363568	-0.0994508	0.0254344	0.253728	LOGISTIC-BINARY	Date I82 first reported (other venous embolism and thrombosis)	2409	Health-related outcomes		First occurrences		First occurrences	2409	Health-related outcomes > First occurrences > Circulatory system disorders
6356	NO	N/A	41210#C111	CAT-MUL	334614/143(334757)	-0.10027	-0.277638	0.067083	0.25374	LOGISTIC-BINARY	Operative procedures - secondary OPCS4: C11.1 Excision of lesion of canthus	100091	Health-related outcomes	2000	Hospital inpatient	2005	Summary Operations	2005	Health-related outcomes > Hospital inpatient > Summary Operations
6357	NO	N/A	41200#P189	CAT-MUL	334741/16(334757)	-0.340735	-0.986591	0.19172	0.253744	LOGISTIC-BINARY	Operative procedures - main OPCS4: P18.9 Unspecified other obliteration of vagina	100091	Health-related outcomes	2000	Hospital inpatient	2005	Summary Operations	2005	Health-related outcomes > Hospital inpatient > Summary Operations
6358	NO	N/A	41200#X082	CAT-MUL	334722/35(334757)	-0.214622	-0.607708	0.132232	0.253807	LOGISTIC-BINARY	Operative procedures - main OPCS4: X08.2 Amputation of thumb	100091	Health-related outcomes	2000	Hospital inpatient	2005	Summary Operations	2005	Health-related outcomes > Hospital inpatient > Summary Operations
6359	NO	N/A	41210#T303	CAT-MUL	334719/38(334757)	-0.205619	-0.58096	0.12773	0.253825	LOGISTIC-BINARY	Operative procedures - secondary OPCS4: T30.3 Reopening of abdomen NEC	100091	Health-related outcomes	2000	Hospital inpatient	2005	Summary Operations	2005	Health-related outcomes > Hospital inpatient > Summary Operations
6360	NO	N/A	41200#L653	CAT-MUL	334744/13(334757)	-0.383078	-1.11763	0.207957	0.253846	LOGISTIC-BINARY	Operative procedures - main OPCS4: L65.3 Revision of reconstruction involving femoral artery	100091	Health-related outcomes	2000	Hospital inpatient	2005	Summary Operations	2005	Health-related outcomes > Hospital inpatient > Summary Operations
6361	NO	N/A	20609	CAT-SIN	127137	0.00590731	-0.00423666	0.0160513	0.253857	ORDERED-LOGISTIC	Liking for bananas	1039	Online follow-up		Food (and other) preferences		Food (and other) preferences	1039	Online follow-up > Food (and other) preferences
6362	NO	N/A	41272#E342	CAT-MUL	334404/353(334757)	-0.0626769	-0.172334	0.0430795	0.253868	LOGISTIC-BINARY	Operative procedures - OPCS4: E34.2 Microtherapeutic endoscopic resection of lesion of larynx NEC	100091	Health-related outcomes	2000	Hospital inpatient	2005	Summary Operations	2005	Health-related outcomes > Hospital inpatient > Summary Operations
6363	NO	N/A	41200#W034	CAT-MUL	334741/16(334757)	-0.337615	-0.97747	0.190221	0.253964	LOGISTIC-BINARY	Operative procedures - main OPCS4: W03.4 Transfer of extensor hallucis longus tendon to head of first metatarsal and fusion of interphalangeal joints	100091	Health-related outcomes	2000	Hospital inpatient	2005	Summary Operations	2005	Health-related outcomes > Hospital inpatient > Summary Operations
6364	NO	N/A	41200#K605	CAT-MUL	334179/578(334757)	0.0465224	-0.0344814	0.125444	0.254024	LOGISTIC-BINARY	Operative procedures - main OPCS4: K60.5 Implantation of intravenous single chamber cardiac pacemaker system	100091	Health-related outcomes	2000	Hospital inpatient	2005	Summary Operations	2005	Health-related outcomes > Hospital inpatient > Summary Operations
6365	NO	N/A	41210#L538	CAT-MUL	334744/13(334757)	0.276291	-0.23701	0.722797	0.254071	LOGISTIC-BINARY	Operative procedures - secondary OPCS4: L53.8 Other specified other open operations on iliac artery	100091	Health-related outcomes	2000	Hospital inpatient	2005	Summary Operations	2005	Health-related outcomes > Hospital inpatient > Summary Operations
6366	NO	N/A	20004#1555	CAT-MUL	334697/19(334716)	-0.307492	-0.885128	0.178177	0.254094	LOGISTIC-BINARY	Operation code: femoral/popliteal/iliac aneurysm repair	100000	UK Biobank Assessment Centre	100071	Verbal interview	100076	Operations	100076	UK Biobank Assessment Centre > Verbal interview > Operations
6367	NO	N/A	26426	CONTINUOUS	15035	-0.00935547	-0.0254347	0.00672374	0.254109	LINEAR	Index of Multiple Deprivation (Wales)	1	Population characteristics	100094	Baseline characteristics	76	Indices of Multiple Deprivation	76	Population characteristics > Baseline characteristics > Indices of Multiple Deprivation
6368	NO	N/A	41272#T881	CAT-MUL	334736/21(334757)	-0.287449	-0.824902	0.168443	0.254117	LOGISTIC-BINARY	Operative procedures - OPCS4: T88.1 Drainage of lesion of cervical lymph node	100091	Health-related outcomes	2000	Hospital inpatient	2005	Summary Operations	2005	Health-related outcomes > Hospital inpatient > Summary Operations
6369	NO	N/A	41200#E611	CAT-MUL	334711/46(334757)	0.15619	-0.124504	0.414049	0.254142	LOGISTIC-BINARY	Operative procedures - main OPCS4: E61.1 Open excision of lesion of mediastinum	100091	Health-related outcomes	2000	Hospital inpatient	2005	Summary Operations	2005	Health-related outcomes > Hospital inpatient > Summary Operations
6370	NO	N/A	41272#L879	CAT-MUL	334677/80(334757)	0.12029	-0.0937425	0.320548	0.254209	LOGISTIC-BINARY	Operative procedures - OPCS4: L87.9 Unspecified other operations on varicose vein of leg	100091	Health-related outcomes	2000	Hospital inpatient	2005	Summary Operations	2005	Health-related outcomes > Hospital inpatient > Summary Operations
6371	NO	N/A	41256#771	CAT-MUL	334702/55(334757)	0.143293	-0.113222	0.380769	0.254281	LOGISTIC-BINARY	Operative procedures - main OPCS3: 771 Other removal of retained products	100091	Health-related outcomes	2000	Hospital inpatient	2005	Summary Operations	2005	Health-related outcomes > Hospital inpatient > Summary Operations
6372	NO	N/A	20091#2	CAT-MUL	37878/9612(47490)	-0.0130937	-0.0356617	0.00936968	0.254358	LOGISTIC-BINARY	Type of sliced bread eaten: mixed	100089	Online follow-up	100090	Diet by 24-hour recall	100101	Bread/pasta/rice yesterday	100101	Online follow-up > Diet by 24-hour recall > Bread/pasta/rice yesterday
6373	NO	N/A	22617#3533	CAT-MUL	83664/473(84137)	0.0512417	-0.0382021	0.138129	0.254496	LOGISTIC-BINARY	Job code - historical: Insurance underwriters	100089	Online follow-up	123	Work environment	130	Employment history	130	Online follow-up > Work environment > Employment history
6374	NO	N/A	41272#W771	CAT-MUL	334441/316(334757)	-0.0662706	-0.182506	0.0455957	0.254549	LOGISTIC-BINARY	Operative procedures - OPCS4: W77.1 Repair of capsule of joint for stabilisation of joint NEC	100091	Health-related outcomes	2000	Hospital inpatient	2005	Summary Operations	2005	Health-related outcomes > Hospital inpatient > Summary Operations
6375	NO	N/A	6142#2	CAT-MUL	209028/124794(333822)	-0.00595189	-0.0161918	0.00428843	0.254617	LOGISTIC-BINARY	Current employment status: Retired	100000	UK Biobank Assessment Centre	100025	Touchscreen	100062	Sociodemographics	100064	UK Biobank Assessment Centre > Touchscreen > Sociodemographics > Employment
6376	NO	N/A	20003#1141180036	CAT-MUL	334027/689(334716)	0.0426426	-0.0316193	0.115146	0.25462	LOGISTIC-BINARY	Treatment/medication code: fybogel orange s/f granules	100000	UK Biobank Assessment Centre	100071	Verbal interview	100075	Medications	100075	UK Biobank Assessment Centre > Verbal interview > Medications
6377	NO	N/A	41200#C199	CAT-MUL	334741/16(334757)	-0.339628	-0.983757	0.192399	0.254628	LOGISTIC-BINARY	Operative procedures - main OPCS4: C19.9 Unspecified incision of eyelid	100091	Health-related outcomes	2000	Hospital inpatient	2005	Summary Operations	2005	Health-related outcomes > Hospital inpatient > Summary Operations
6378	NO	N/A	3700	INTEGER	35423	-0.00604465	-0.0164448	0.00435544	0.254631	LINEAR	Time since last menstrual period	100000	UK Biobank Assessment Centre	100025	Touchscreen	100068	Sex-specific factors	100069	UK Biobank Assessment Centre > Touchscreen > Sex-specific factors > Female-specific factors
6379	NO	N/A	41200#H549	CAT-MUL	334728/29(334757)	-0.238445	-0.678785	0.145254	0.254684	LOGISTIC-BINARY	Operative procedures - main OPCS4: H54.9 Unspecified dilation of anal sphincter	100091	Health-related outcomes	2000	Hospital inpatient	2005	Summary Operations	2005	Health-related outcomes > Hospital inpatient > Summary Operations
6380	NO	N/A	102170	CAT-SIN	47488	0.0670414	0.0668685	0.0672144	0.254741	ORDERED-LOGISTIC	Soya dessert intake	100089	Online follow-up	100090	Diet by 24-hour recall	100109	Soup/snacks/pastries yesterday	100109	Online follow-up > Diet by 24-hour recall > Soup/snacks/pastries yesterday
6381	NO	N/A	41210#H482	CAT-MUL	333931/826(334757)	0.038898	-0.0287901	0.105114	0.254744	LOGISTIC-BINARY	Operative procedures - secondary OPCS4: H48.2 Excision of skin tag of anus	100091	Health-related outcomes	2000	Hospital inpatient	2005	Summary Operations	2005	Health-related outcomes > Hospital inpatient > Summary Operations
6382	NO	N/A	23485	CONTINUOUS	188061	-0.00254854	-0.00693539	0.00183831	0.254851	LINEAR	Cholesteryl Esters in Chylomicrons and Extremely Large VLDL	220	Biological samples		Blood assays		Blood assays	220	Biological samples > Blood assays > NMR metabolomics
6383	NO	N/A	41272#P059	CAT-MUL	334729/28(334757)	0.197224	-0.161651	0.520742	0.254882	LOGISTIC-BINARY	Operative procedures - OPCS4: P05.9 Unspecified excision of vulva	100091	Health-related outcomes	2000	Hospital inpatient	2005	Summary Operations	2005	Health-related outcomes > Hospital inpatient > Summary Operations
6384	NO	N/A	4946-987	CAT-SIN	107147/107951	-999	-999	-999	0.254961	MULTINOMIAL-LOGISTIC	FI2 : identify largest number	100000	UK Biobank Assessment Centre	100026	Cognitive function	100027	Fluid intelligence / reasoning	100027	UK Biobank Assessment Centre > Cognitive function > Fluid intelligence / reasoning
6385	NO	N/A	41272#X082	CAT-MUL	334717/40(334757)	-0.198755	-0.561991	0.124628	0.25497	LOGISTIC-BINARY	Operative procedures - OPCS4: X08.2 Amputation of thumb	100091	Health-related outcomes	2000	Hospital inpatient	2005	Summary Operations	2005	Health-related outcomes > Hospital inpatient > Summary Operations
6386	NO	N/A	41210#G345	CAT-MUL	334706/51(334757)	-0.174204	-0.49016	0.111273	0.254985	LOGISTIC-BINARY	Operative procedures - secondary OPCS4: G34.5 Attention to gastrostomy tube	100091	Health-related outcomes	2000	Hospital inpatient	2005	Summary Operations	2005	Health-related outcomes > Hospital inpatient > Summary Operations
6387	NO	N/A	41272#H155	CAT-MUL	334747/10(334757)	-0.453613	-1.33515	0.237414	0.255016	LOGISTIC-BINARY	Operative procedures - OPCS4: H15.5 Dilation of colostomy	100091	Health-related outcomes	2000	Hospital inpatient	2005	Summary Operations	2005	Health-related outcomes > Hospital inpatient > Summary Operations
6388	NO	N/A	20003#1141164086	CAT-MUL	334151/565(334716)	0.0469733	-0.0350093	0.126816	0.255063	LOGISTIC-BINARY	Treatment/medication code: salmeterol+fluticasone propionate	100000	UK Biobank Assessment Centre	100071	Verbal interview	100075	Medications	100075	UK Biobank Assessment Centre > Verbal interview > Medications
6389	NO	N/A	41210#C909	CAT-MUL	332043/2714(334757)	-0.0223131	-0.0609828	0.0158743	0.255079	LOGISTIC-BINARY	Operative procedures - secondary OPCS4: C90.9 Unspecified local anaesthetics for ophthalmology procedures	100091	Health-related outcomes	2000	Hospital inpatient	2005	Summary Operations	2005	Health-related outcomes > Hospital inpatient > Summary Operations
6390	NO	N/A	41272#C909	CAT-MUL	332043/2714(334757)	-0.0223131	-0.0609828	0.0158743	0.255079	LOGISTIC-BINARY	Operative procedures - OPCS4: C90.9 Unspecified local anaesthetics for ophthalmology procedures	100091	Health-related outcomes	2000	Hospital inpatient	2005	Summary Operations	2005	Health-related outcomes > Hospital inpatient > Summary Operations
6391	NO	N/A	20003#1141172928	CAT-MUL	334331/385(334716)	-0.0597849	-0.16461	0.0414758	0.255253	LOGISTIC-BINARY	Treatment/medication code: neoclarityn 5mg tablet	100000	UK Biobank Assessment Centre	100071	Verbal interview	100075	Medications	100075	UK Biobank Assessment Centre > Verbal interview > Medications
6392	NO	N/A	41272#W308	CAT-MUL	334736/21(334757)	-0.285111	-0.819134	0.168487	0.255264	LOGISTIC-BINARY	Operative procedures - OPCS4: W30.8 Other specified other external fixation of bone	100091	Health-related outcomes	2000	Hospital inpatient	2005	Summary Operations	2005	Health-related outcomes > Hospital inpatient > Summary Operations
6393	NO	N/A	41272#H113	CAT-MUL	334711/46(334757)	-0.184732	-0.521038	0.117335	0.255326	LOGISTIC-BINARY	Operative procedures - OPCS4: H11.3 Colectomy and anastomosis NEC	100091	Health-related outcomes	2000	Hospital inpatient	2005	Summary Operations	2005	Health-related outcomes > Hospital inpatient > Summary Operations
6394	NO	N/A	131506	DATE	334737/20(334757)	-0.293738	-0.845646	0.172462	0.255388	LOGISTIC-BINARY	Date J63 first reported (pneumoconiosis due to other inorganic dusts)	2410	Health-related outcomes		First occurrences		First occurrences	2410	Health-related outcomes > First occurrences > Respiratory system disorders
6395	NO	N/A	41272#S139	CAT-MUL	334668/89(334757)	-0.128896	-0.35972	0.0852302	0.255414	LOGISTIC-BINARY	Operative procedures - OPCS4: S13.9 Unspecified punch biopsy of skin	100091	Health-related outcomes	2000	Hospital inpatient	2005	Summary Operations	2005	Health-related outcomes > Hospital inpatient > Summary Operations
6396	NO	N/A	41272#K624	CAT-MUL	334684/73(334757)	-0.1432	-0.400799	0.093758	0.255415	LOGISTIC-BINARY	Operative procedures - OPCS4: K62.4 Percutaneous transluminal internal cardioversion NEC	100091	Health-related outcomes	2000	Hospital inpatient	2005	Summary Operations	2005	Health-related outcomes > Hospital inpatient > Summary Operations
6397	NO	N/A	41210#K302	CAT-MUL	334739/18(334757)	0.239658	-0.202262	0.63008	0.255434	LOGISTIC-BINARY	Operative procedures - secondary OPCS4: K30.2 Revision of plastic repair of aortic valve	100091	Health-related outcomes	2000	Hospital inpatient	2005	Summary Operations	2005	Health-related outcomes > Hospital inpatient > Summary Operations
6398	NO	N/A	41210#Y353	CAT-MUL	334745/12(334757)	0.286872	-0.249567	0.750597	0.25546	LOGISTIC-BINARY	Operative procedures - secondary OPCS4: Y35.3 Introduction of radium into organ NOC	100091	Health-related outcomes	2000	Hospital inpatient	2005	Summary Operations	2005	Health-related outcomes > Hospital inpatient > Summary Operations
6399	NO	N/A	41272#Y353	CAT-MUL	334745/12(334757)	0.286872	-0.249567	0.750597	0.25546	LOGISTIC-BINARY	Operative procedures - OPCS4: Y35.3 Introduction of radium into organ NOC	100091	Health-related outcomes	2000	Hospital inpatient	2005	Summary Operations	2005	Health-related outcomes > Hospital inpatient > Summary Operations
6400	NO	N/A	20003#1141179734	CAT-MUL	334698/18(334716)	0.239802	-0.203008	0.630117	0.255485	LOGISTIC-BINARY	Treatment/medication code: nyogel 0.1% liquid eye gel	100000	UK Biobank Assessment Centre	100071	Verbal interview	100075	Medications	100075	UK Biobank Assessment Centre > Verbal interview > Medications
6401	NO	N/A	20127	INTEGER	272344	-0.00380513	-0.0103635	0.00275328	0.255487	ORDERED-LOGISTIC	Neuroticism score	100000	UK Biobank Assessment Centre	100025	Touchscreen	100059	Psychosocial factors	100060	UK Biobank Assessment Centre > Touchscreen > Psychosocial factors > Mental health
6402	NO	N/A	20004#1102	CAT-MUL	334522/194(334716)	-0.0851391	-0.235685	0.0581232	0.255645	LOGISTIC-BINARY	Operation code: fem-pop bypass/leg artery bypass	100000	UK Biobank Assessment Centre	100071	Verbal interview	100076	Operations	100076	UK Biobank Assessment Centre > Verbal interview > Operations
6403	NO	N/A	41272#T851	CAT-MUL	333900/857(334757)	-0.0396233	-0.108737	0.0279303	0.255673	LOGISTIC-BINARY	Operative procedures - OPCS4: T85.1 Block dissection of cervical lymph nodes	100091	Health-related outcomes	2000	Hospital inpatient	2005	Summary Operations	2005	Health-related outcomes > Hospital inpatient > Summary Operations
6404	NO	N/A	41272#T248	CAT-MUL	334716/41(334757)	-0.195672	-0.553343	0.123581	0.255681	LOGISTIC-BINARY	Operative procedures - OPCS4: T24.8 Other specified primary repair of umbilical hernia	100091	Health-related outcomes	2000	Hospital inpatient	2005	Summary Operations	2005	Health-related outcomes > Hospital inpatient > Summary Operations
6405	NO	N/A	131134	DATE	334695/62(334757)	0.135066	-0.10702	0.359866	0.255681	LOGISTIC-BINARY	Date H03 first reported (disorders of eyelid in diseases classified elsewhere)	2407	Health-related outcomes		First occurrences		First occurrences	2407	Health-related outcomes > First occurrences > Eye and adnexa disorders
6406	NO	N/A	41272#V034	CAT-MUL	334730/27(334757)	-0.248592	-0.710116	0.151195	0.255737	LOGISTIC-BINARY	Operative procedures - OPCS4: V03.4 Reopening of cranium NEC	100091	Health-related outcomes	2000	Hospital inpatient	2005	Summary Operations	2005	Health-related outcomes > Hospital inpatient > Summary Operations
6407	NO	N/A	20003#1140879746	CAT-MUL	334694/22(334716)	0.217734	-0.181699	0.574167	0.255742	LOGISTIC-BINARY	Treatment/medication code: promazine	100000	UK Biobank Assessment Centre	100071	Verbal interview	100075	Medications	100075	UK Biobank Assessment Centre > Verbal interview > Medications
6408	NO	N/A	41272#W251	CAT-MUL	334567/190(334757)	0.0791392	-0.0605045	0.21272	0.255838	LOGISTIC-BINARY	Operative procedures - OPCS4: W25.1 Closed reduction of fracture of bone and fixation to skeleton HFQ	100091	Health-related outcomes	2000	Hospital inpatient	2005	Summary Operations	2005	Health-related outcomes > Hospital inpatient > Summary Operations
6409	NO	N/A	41210#Y604	CAT-MUL	334741/16(334757)	-0.336939	-0.977122	0.192869	0.255879	LOGISTIC-BINARY	Operative procedures - secondary OPCS4: Y60.4 Harvest of fascia from abdominal wall NEC	100091	Health-related outcomes	2000	Hospital inpatient	2005	Summary Operations	2005	Health-related outcomes > Hospital inpatient > Summary Operations
6410	NO	N/A	41272#Y604	CAT-MUL	334741/16(334757)	-0.336939	-0.977122	0.192869	0.255879	LOGISTIC-BINARY	Operative procedures - OPCS4: Y60.4 Harvest of fascia from abdominal wall NEC	100091	Health-related outcomes	2000	Hospital inpatient	2005	Summary Operations	2005	Health-related outcomes > Hospital inpatient > Summary Operations
6411	NO	N/A	22617#6222	CAT-MUL	84046/91(84137)	0.11285	-0.0881758	0.301814	0.255903	LOGISTIC-BINARY	Job code - historical: Beauticians and related occupations	100089	Online follow-up	123	Work environment	130	Employment history	130	Online follow-up > Work environment > Employment history
6412	NO	N/A	41210#M062	CAT-MUL	334706/51(334757)	0.148156	-0.118438	0.394305	0.256021	LOGISTIC-BINARY	Operative procedures - secondary OPCS4: M06.2 Drainage of kidney NEC	100091	Health-related outcomes	2000	Hospital inpatient	2005	Summary Operations	2005	Health-related outcomes > Hospital inpatient > Summary Operations
6413	NO	N/A	41210#F348	CAT-MUL	334742/15(334757)	0.259365	-0.222181	0.681349	0.256129	LOGISTIC-BINARY	Operative procedures - secondary OPCS4: F34.8 Other specified excision of tonsil	100091	Health-related outcomes	2000	Hospital inpatient	2005	Summary Operations	2005	Health-related outcomes > Hospital inpatient > Summary Operations
6414	NO	N/A	41210#H053	CAT-MUL	334745/12(334757)	-0.402384	-1.17828	0.220325	0.256169	LOGISTIC-BINARY	Operative procedures - secondary OPCS4: H05.3 Total colectomy and ileostomy NEC	100091	Health-related outcomes	2000	Hospital inpatient	2005	Summary Operations	2005	Health-related outcomes > Hospital inpatient > Summary Operations
6415	NO	N/A	41272#C641	CAT-MUL	334745/12(334757)	-0.40241	-1.17966	0.219733	0.256171	LOGISTIC-BINARY	Operative procedures - OPCS4: C64.1 Excision of prolapsed iris	100091	Health-related outcomes	2000	Hospital inpatient	2005	Summary Operations	2005	Health-related outcomes > Hospital inpatient > Summary Operations
6416	NO	N/A	41272#X396	CAT-MUL	334723/34(334757)	-0.217896	-0.619134	0.135954	0.256197	LOGISTIC-BINARY	Operative procedures - OPCS4: X39.6 Intraocular administration of therapeutic substance	100091	Health-related outcomes	2000	Hospital inpatient	2005	Summary Operations	2005	Health-related outcomes > Hospital inpatient > Summary Operations
6417	NO	N/A	41272#P051	CAT-MUL	334734/23(334757)	0.213932	-0.178549	0.564653	0.256301	LOGISTIC-BINARY	Operative procedures - OPCS4: P05.1 Total excision of vulva	100091	Health-related outcomes	2000	Hospital inpatient	2005	Summary Operations	2005	Health-related outcomes > Hospital inpatient > Summary Operations
6418	NO	N/A	41210#T058	CAT-MUL	334727/30(334757)	0.189059	-0.155627	0.500585	0.256502	LOGISTIC-BINARY	Operative procedures - secondary OPCS4: T05.8 Other specified other operations on chest wall	100091	Health-related outcomes	2000	Hospital inpatient	2005	Summary Operations	2005	Health-related outcomes > Hospital inpatient > Summary Operations
6419	NO	N/A	41272#G763	CAT-MUL	334694/63(334757)	0.133429	-0.106054	0.355965	0.25653	LOGISTIC-BINARY	Operative procedures - OPCS4: G76.3 Open relief of obstruction of ileum NEC	100091	Health-related outcomes	2000	Hospital inpatient	2005	Summary Operations	2005	Health-related outcomes > Hospital inpatient > Summary Operations
6420	NO	N/A	41200#U111	CAT-MUL	334705/52(334757)	-0.171701	-0.484057	0.110761	0.256563	LOGISTIC-BINARY	Operative procedures - main OPCS4: U11.1 Ultrasound of carotid artery	100091	Health-related outcomes	2000	Hospital inpatient	2005	Summary Operations	2005	Health-related outcomes > Hospital inpatient > Summary Operations
6421	NO	N/A	131838	DATE	334742/15(334757)	0.259245	-0.222362	0.681636	0.256584	LOGISTIC-BINARY	Date L99 first reported (other disorders of skin and subcutaneous tissue in diseases classified elsewhere)	2412	Health-related outcomes		First occurrences		First occurrences	2412	Health-related outcomes > First occurrences > Skin and subcutaneous tissue disorders
6422	NO	N/A	41210#Z911	CAT-MUL	334333/424(334757)	0.0537585	-0.0405698	0.145259	0.25662	LOGISTIC-BINARY	Operative procedures - secondary OPCS4: Z91.1 Cephalic vein	100091	Health-related outcomes	2000	Hospital inpatient	2005	Summary Operations	2005	Health-related outcomes > Hospital inpatient > Summary Operations
6423	NO	N/A	41272#Z911	CAT-MUL	334333/424(334757)	0.0537585	-0.0405698	0.145259	0.25662	LOGISTIC-BINARY	Operative procedures - OPCS4: Z91.1 Cephalic vein	100091	Health-related outcomes	2000	Hospital inpatient	2005	Summary Operations	2005	Health-related outcomes > Hospital inpatient > Summary Operations
6424	NO	N/A	20277#2321	CAT-MUL	215175/254(215429)	0.068901	-0.0525254	0.185719	0.25667	LOGISTIC-BINARY	Job code at visit: Scientific researchers	100000	UK Biobank Assessment Centre	100071	Verbal interview	100073	Employment	100073	UK Biobank Assessment Centre > Verbal interview > Employment
6425	NO	N/A	102450	CAT-SIN	47490	0.0306214	0.0302749	0.0309679	0.256683	ORDERED-LOGISTIC	Seeds intake	100089	Online follow-up	100090	Diet by 24-hour recall	100109	Soup/snacks/pastries yesterday	100109	Online follow-up > Diet by 24-hour recall > Soup/snacks/pastries yesterday
6426	NO	N/A	20003#1141179764	CAT-MUL	334633/83(334716)	0.117685	-0.0926937	0.314738	0.256715	LOGISTIC-BINARY	Treatment/medication code: tenofovir	100000	UK Biobank Assessment Centre	100071	Verbal interview	100075	Medications	100075	UK Biobank Assessment Centre > Verbal interview > Medications
6427	NO	N/A	20103#1	CAT-MUL	47364/126(47490)	0.0968031	-0.0751831	0.25981	0.25674	LOGISTIC-BINARY	Thickness of butter/margarine spread on oatcakes: thin	100089	Online follow-up	100090	Diet by 24-hour recall	100101	Bread/pasta/rice yesterday	100101	Online follow-up > Diet by 24-hour recall > Bread/pasta/rice yesterday
6428	NO	N/A	41210#Z127	CAT-MUL	334727/30(334757)	0.18876	-0.155361	0.500145	0.256745	LOGISTIC-BINARY	Operative procedures - secondary OPCS4: Z12.7 Sympathetic nerve	100091	Health-related outcomes	2000	Hospital inpatient	2005	Summary Operations	2005	Health-related outcomes > Hospital inpatient > Summary Operations
6429	NO	N/A	41272#Z127	CAT-MUL	334727/30(334757)	0.18876	-0.155361	0.500145	0.256745	LOGISTIC-BINARY	Operative procedures - OPCS4: Z12.7 Sympathetic nerve	100091	Health-related outcomes	2000	Hospital inpatient	2005	Summary Operations	2005	Health-related outcomes > Hospital inpatient > Summary Operations
6430	NO	N/A	25920	CONTINUOUS	32267	-0.00595691	-0.0162522	0.00433839	0.256766	LINEAR	Volume of grey matter in X Cerebellum (right)	1101	UK Biobank Assessment Centre		Imaging		Imaging	1101	UK Biobank Assessment Centre > Imaging > Brain MRI > T1 structural brain MRI > Regional grey matter volumes (FAST)
6431	NO	N/A	41272#H203	CAT-MUL	334672/85(334757)	0.116239	-0.0915115	0.311093	0.256934	LOGISTIC-BINARY	Operative procedures - OPCS4: H20.3 Fibreoptic endoscopic laser destruction of lesion of colon	100091	Health-related outcomes	2000	Hospital inpatient	2005	Summary Operations	2005	Health-related outcomes > Hospital inpatient > Summary Operations
6432	NO	N/A	41200#M794	CAT-MUL	334649/108(334757)	-0.115827	-0.32315	0.0779062	0.256986	LOGISTIC-BINARY	Operative procedures - main OPCS4: M79.4 Internal urethrotomy NEC	100091	Health-related outcomes	2000	Hospital inpatient	2005	Summary Operations	2005	Health-related outcomes > Hospital inpatient > Summary Operations
6433	NO	N/A	41272#B361	CAT-MUL	334131/626(334757)	-0.0464641	-0.127919	0.0328351	0.2571	LOGISTIC-BINARY	Operative procedures - OPCS4: B36.1 Reconstruction of nipple	100091	Health-related outcomes	2000	Hospital inpatient	2005	Summary Operations	2005	Health-related outcomes > Hospital inpatient > Summary Operations
6434	NO	N/A	41210#W851	CAT-MUL	334366/391(334757)	-0.0590812	-0.16306	0.0413897	0.25714	LOGISTIC-BINARY	Operative procedures - secondary OPCS4: W85.1 Endoscopic removal of loose body from knee joint	100091	Health-related outcomes	2000	Hospital inpatient	2005	Summary Operations	2005	Health-related outcomes > Hospital inpatient > Summary Operations
6435	NO	N/A	41272#L872	CAT-MUL	334612/145(334757)	0.0900944	-0.0698531	0.242144	0.257189	LOGISTIC-BINARY	Operative procedures - OPCS4: L87.2 Stripping of short saphenous vein	100091	Health-related outcomes	2000	Hospital inpatient	2005	Summary Operations	2005	Health-related outcomes > Hospital inpatient > Summary Operations
6436	NO	N/A	41200#H289	CAT-MUL	333569/1188(334757)	-0.0335517	-0.0921688	0.0239481	0.257271	LOGISTIC-BINARY	Operative procedures - main OPCS4: H28.9 Unspecified diagnostic endoscopic examination of sigmoid colon using rigid sigmoidoscope	100091	Health-related outcomes	2000	Hospital inpatient	2005	Summary Operations	2005	Health-related outcomes > Hospital inpatient > Summary Operations
6437	NO	N/A	6156#14	CAT-MUL	19282/2606(21888)	-0.0239507	-0.0656255	0.0172703	0.257316	LOGISTIC-BINARY	Manic/hyper symptoms: I was more creative or had more ideas than usual	100000	UK Biobank Assessment Centre	100025	Touchscreen	100059	Psychosocial factors	100060	UK Biobank Assessment Centre > Touchscreen > Psychosocial factors > Mental health
6438	NO	N/A	41210#H023	CAT-MUL	334739/18(334757)	-0.314877	-0.911849	0.184334	0.257407	LOGISTIC-BINARY	Operative procedures - secondary OPCS4: H02.3 Prophylactic appendicectomy NEC	100091	Health-related outcomes	2000	Hospital inpatient	2005	Summary Operations	2005	Health-related outcomes > Hospital inpatient > Summary Operations
6439	NO	N/A	41272#T288	CAT-MUL	334685/72(334757)	-0.143003	-0.401388	0.0945771	0.257481	LOGISTIC-BINARY	Operative procedures - OPCS4: T28.8 Other specified other repair of anterior abdominal wall	100091	Health-related outcomes	2000	Hospital inpatient	2005	Summary Operations	2005	Health-related outcomes > Hospital inpatient > Summary Operations
6440	NO	N/A	40011#9161	CAT-MUL	334723/34(334757)	-0.21667	-0.616821	0.136094	0.257535	LOGISTIC-BINARY	Histology of cancer tumour: Hemangioblastoma	100091	Health-related outcomes	100092	Cancer register	100092	Cancer register	100092	Health-related outcomes > Cancer register
6441	NO	N/A	120031	INTEGER	58584	0.00977266	-0.00713076	0.0266761	0.257537	ORDERED-LOGISTIC	Hand pain in last three months and rating of pain	154	Online follow-up		Experience of pain		Experience of pain	154	Online follow-up > Experience of pain
6442	NO	N/A	41210#S575	CAT-MUL	334542/215(334757)	0.0744856	-0.0572539	0.200806	0.257552	LOGISTIC-BINARY	Operative procedures - secondary OPCS4: S57.5 Attention to dressing of skin NEC	100091	Health-related outcomes	2000	Hospital inpatient	2005	Summary Operations	2005	Health-related outcomes > Hospital inpatient > Summary Operations
6443	NO	N/A	40011#8290	CAT-MUL	334717/40(334757)	0.16566	-0.135013	0.440583	0.257569	LOGISTIC-BINARY	Histology of cancer tumour: Oxyphilic adenocarcinoma	100091	Health-related outcomes	100092	Cancer register	100092	Cancer register	100092	Health-related outcomes > Cancer register
6444	NO	N/A	41210#E632	CAT-MUL	334674/83(334757)	0.11731	-0.0927193	0.314207	0.257612	LOGISTIC-BINARY	Operative procedures - secondary OPCS4: E63.2 Endobronchial ultrasound examination of mediastinum	100091	Health-related outcomes	2000	Hospital inpatient	2005	Summary Operations	2005	Health-related outcomes > Hospital inpatient > Summary Operations
6445	NO	N/A	20003#1140910036	CAT-MUL	334689/27(334716)	0.198588	-0.165331	0.525878	0.25763	LOGISTIC-BINARY	Treatment/medication code: mtx - methotrexate	100000	UK Biobank Assessment Centre	100071	Verbal interview	100075	Medications	100075	UK Biobank Assessment Centre > Verbal interview > Medications
6446	NO	N/A	132364	DATE	334729/28(334757)	-0.24255	-0.693717	0.149823	0.257678	LOGISTIC-BINARY	Date P36 first reported (bacterial sepsis of newborn)	2416	Health-related outcomes		First occurrences		First occurrences	2416	Health-related outcomes > First occurrences > Certain conditions originating in the perinatal period
6447	NO	N/A	41272#V294	CAT-MUL	334048/709(334757)	0.0416809	-0.0313667	0.11302	0.257711	LOGISTIC-BINARY	Operative procedures - OPCS4: V29.4 Primary anterior excision of cervical intervertebral disc and interbody fusion of joint of cervical spine	100091	Health-related outcomes	2000	Hospital inpatient	2005	Summary Operations	2005	Health-related outcomes > Hospital inpatient > Summary Operations
6448	NO	N/A	41210#C647	CAT-MUL	334315/442(334757)	-0.0555367	-0.153303	0.0391302	0.257738	LOGISTIC-BINARY	Operative procedures - secondary OPCS4: C64.7 Insertion of iris hooks	100091	Health-related outcomes	2000	Hospital inpatient	2005	Summary Operations	2005	Health-related outcomes > Hospital inpatient > Summary Operations
6449	NO	N/A	41200#U261	CAT-MUL	334697/60(334757)	-0.158416	-0.446083	0.10381	0.257753	LOGISTIC-BINARY	Operative procedures - main OPCS4: U26.1 Glomerular filtration rate testing	100091	Health-related outcomes	2000	Hospital inpatient	2005	Summary Operations	2005	Health-related outcomes > Hospital inpatient > Summary Operations
6450	NO	N/A	131202	DATE	334072/685(334757)	-0.0442835	-0.121981	0.0314431	0.257775	LOGISTIC-BINARY	Date H49 first reported (paralytic strabismus)	2407	Health-related outcomes		First occurrences		First occurrences	2407	Health-related outcomes > First occurrences > Eye and adnexa disorders
6451	NO	N/A	41253#69	CAT-MUL	331369/3388(334757)	-0.0201396	-0.0552101	0.0145659	0.257835	LOGISTIC-BINARY	Inpatient record format	100091	Health-related outcomes	2000	Hospital inpatient	2001	Summary Administration	2001	Health-related outcomes > Hospital inpatient > Summary Administration
6452	NO	N/A	4120	CONTINUOUS	105567	-0.0032889	-0.0089888	0.002411	0.258086	LINEAR	Heel broadband ultrasound attenuation (right)	100000	UK Biobank Assessment Centre	100006	Physical measures	100018	Bone-densitometry of heel	100018	UK Biobank Assessment Centre > Physical measures > Bone-densitometry of heel
6453	NO	N/A	41210#T092	CAT-MUL	334713/44(334757)	0.156913	-0.127869	0.417846	0.258151	LOGISTIC-BINARY	Operative procedures - secondary OPCS4: T09.2 Open biopsy of lesion of pleura	100091	Health-related outcomes	2000	Hospital inpatient	2005	Summary Operations	2005	Health-related outcomes > Hospital inpatient > Summary Operations
6454	NO	N/A	40013#1737	CAT-MUL	334686/71(334757)	-0.145374	-0.40841	0.0965064	0.258166	LOGISTIC-BINARY	Type of cancer: ICD9: 1737 Other malignant neoplasm of skin of lower limb, including hip	100091	Health-related outcomes	100092	Cancer register	100092	Cancer register	100092	Health-related outcomes > Cancer register
6455	NO	N/A	41210#Y228	CAT-MUL	334463/294(334757)	-0.0682172	-0.188885	0.0477403	0.25818	LOGISTIC-BINARY	Operative procedures - secondary OPCS4: Y22.8 Other specified drainage of organ NOC	100091	Health-related outcomes	2000	Hospital inpatient	2005	Summary Operations	2005	Health-related outcomes > Hospital inpatient > Summary Operations
6456	NO	N/A	41272#Y228	CAT-MUL	334463/294(334757)	-0.0682172	-0.188885	0.0477403	0.25818	LOGISTIC-BINARY	Operative procedures - OPCS4: Y22.8 Other specified drainage of organ NOC	100091	Health-related outcomes	2000	Hospital inpatient	2005	Summary Operations	2005	Health-related outcomes > Hospital inpatient > Summary Operations
6457	NO	N/A	41210#V383	CAT-MUL	334678/79(334757)	0.120313	-0.0956142	0.322299	0.258239	LOGISTIC-BINARY	Operative procedures - secondary OPCS4: V38.3 Primary posterior fusion of joint of lumbar spine NEC	100091	Health-related outcomes	2000	Hospital inpatient	2005	Summary Operations	2005	Health-related outcomes > Hospital inpatient > Summary Operations
6458	NO	N/A	41232#11	CAT-MUL	332676/2081(334757)	0.0246304	-0.0183759	0.0670416	0.258281	LOGISTIC-BINARY	Administrative and legal statuses: NHS patient: formally detained under Part II, Mental Health Act 1983	100091	Health-related outcomes	2000	Hospital inpatient	2001	Summary Administration	2001	Health-related outcomes > Hospital inpatient > Summary Administration
6459	NO	N/A	4230	INTEGER	107844	0.00332162	-0.00243765	0.00908089	0.258307	LINEAR	Signal-to-noise-ratio (SNR) of triplet (left)	100000	UK Biobank Assessment Centre	100006	Physical measures	100049	Hearing test	100049	UK Biobank Assessment Centre > Physical measures > Hearing test
6460	NO	N/A	41210#L881	CAT-MUL	334737/20(334757)	-0.294971	-0.853223	0.175596	0.258311	LOGISTIC-BINARY	Operative procedures - secondary OPCS4: L88.1 Percutaneous transluminal laser ablation of long saphenous vein	100091	Health-related outcomes	2000	Hospital inpatient	2005	Summary Operations	2005	Health-related outcomes > Hospital inpatient > Summary Operations
6461	NO	N/A	40013#2331	CAT-MUL	332342/2415(334757)	-0.0234434	-0.0643726	0.0169471	0.25841	LOGISTIC-BINARY	Type of cancer: ICD9: 2331 Carcinoma in situ of cervix uteri	100091	Health-related outcomes	100092	Cancer register	100092	Cancer register	100092	Health-related outcomes > Cancer register
6462	NO	N/A	41272#C733	CAT-MUL	330774/3983(334757)	-0.0182466	-0.0500669	0.0132503	0.258612	LOGISTIC-BINARY	Operative procedures - OPCS4: C73.3 Capsulotomy of posterior lens capsule	100091	Health-related outcomes	2000	Hospital inpatient	2005	Summary Operations	2005	Health-related outcomes > Hospital inpatient > Summary Operations
6463	NO	N/A	104520	CAT-SIN	47490	0.0262921	0.0258471	0.0267371	0.258626	ORDERED-LOGISTIC	Melon intake	100089	Online follow-up	100090	Diet by 24-hour recall	100103	Fruit/vegetables yesterday	100103	Online follow-up > Diet by 24-hour recall > Fruit/vegetables yesterday
6464	NO	N/A	41272#K518	CAT-MUL	333204/1553(334757)	0.028343	-0.0212375	0.0771332	0.258636	LOGISTIC-BINARY	Operative procedures - OPCS4: K51.8 Other specified diagnostic transluminal operations on coronary artery	100091	Health-related outcomes	2000	Hospital inpatient	2005	Summary Operations	2005	Health-related outcomes > Hospital inpatient > Summary Operations
6465	NO	N/A	41272#K455	CAT-MUL	334732/25(334757)	0.203132	-0.170774	0.538207	0.258663	LOGISTIC-BINARY	Operative procedures - OPCS4: K45.5 Anastomosis of thoracic artery to coronary artery NEC	100091	Health-related outcomes	2000	Hospital inpatient	2005	Summary Operations	2005	Health-related outcomes > Hospital inpatient > Summary Operations
6466	NO	N/A	120039#4	CAT-MUL	109959/6360(116319)	0.0145407	-0.0107848	0.0396795	0.258681	LOGISTIC-BINARY	Location of pain during the past week: Upper right arm	154	Online follow-up		Experience of pain		Experience of pain	154	Online follow-up > Experience of pain
6467	NO	N/A	41200#A443	CAT-MUL	334736/21(334757)	0.222175	-0.188594	0.58789	0.258876	LOGISTIC-BINARY	Operative procedures - main OPCS4: A44.3 Excision of lesion of intradural intramedullary spinal cord	100091	Health-related outcomes	2000	Hospital inpatient	2005	Summary Operations	2005	Health-related outcomes > Hospital inpatient > Summary Operations
6468	NO	N/A	41272#A443	CAT-MUL	334736/21(334757)	0.222175	-0.188594	0.58789	0.258876	LOGISTIC-BINARY	Operative procedures - OPCS4: A44.3 Excision of lesion of intradural intramedullary spinal cord	100091	Health-related outcomes	2000	Hospital inpatient	2005	Summary Operations	2005	Health-related outcomes > Hospital inpatient > Summary Operations
6469	NO	N/A	20003#1140888758	CAT-MUL	334565/151(334716)	0.0879089	-0.0686219	0.236894	0.258885	LOGISTIC-BINARY	Treatment/medication code: penicillin v	100000	UK Biobank Assessment Centre	100071	Verbal interview	100075	Medications	100075	UK Biobank Assessment Centre > Verbal interview > Medications
6470	NO	N/A	22601#41123205	CAT-MUL	80344/3793(84137)	-0.0190236	-0.0522158	0.0138366	0.258887	LOGISTIC-BINARY	Job coding: civil service administrative officer or assistant or clerk, tax collector, prison service clerk, law courts clerk	100089	Online follow-up	123	Work environment	130	Employment history	130	Online follow-up > Work environment > Employment history
6471	NO	N/A	22617#4112	CAT-MUL	80344/3793(84137)	-0.0190236	-0.0522158	0.0138366	0.258887	LOGISTIC-BINARY	Job code - historical: Civil Service administrative officers and assistants	100089	Online follow-up	123	Work environment	130	Employment history	130	Online follow-up > Work environment > Employment history
6472	NO	N/A	40006#C680	CAT-MUL	334736/21(334757)	0.220824	-0.187419	0.584471	0.258888	LOGISTIC-BINARY	Type of cancer: ICD10: C68.0 Urethra	100091	Health-related outcomes	100092	Cancer register	100092	Cancer register	100092	Health-related outcomes > Cancer register
6473	NO	N/A	41200#G693	CAT-MUL	334379/378(334757)	-0.0599279	-0.165823	0.0423261	0.258895	LOGISTIC-BINARY	Operative procedures - main OPCS4: G69.3 Ileectomy and anastomosis of ileum to ileum	100091	Health-related outcomes	2000	Hospital inpatient	2005	Summary Operations	2005	Health-related outcomes > Hospital inpatient > Summary Operations
6474	NO	N/A	41200#H251	CAT-MUL	323925/10832(334757)	0.010985	-0.00814247	0.03	0.258917	LOGISTIC-BINARY	Operative procedures - main OPCS4: H25.1 Diagnostic endoscopic examination of lower bowel and biopsy of lesion of lower bowel using fibreoptic sigmoidoscope	100091	Health-related outcomes	2000	Hospital inpatient	2005	Summary Operations	2005	Health-related outcomes > Hospital inpatient > Summary Operations
6475	NO	N/A	41272#J121	CAT-MUL	334554/203(334757)	0.0763658	-0.0592177	0.206233	0.25911	LOGISTIC-BINARY	Operative procedures - OPCS4: J12.1 Percutaneous drainage of liver	100091	Health-related outcomes	2000	Hospital inpatient	2005	Summary Operations	2005	Health-related outcomes > Hospital inpatient > Summary Operations
6476	NO	N/A	41272#X379	CAT-MUL	334670/87(334757)	-0.130052	-0.364816	0.0876671	0.259151	LOGISTIC-BINARY	Operative procedures - OPCS4: X37.9 Unspecified intramuscular injection	100091	Health-related outcomes	2000	Hospital inpatient	2005	Summary Operations	2005	Health-related outcomes > Hospital inpatient > Summary Operations
6477	NO	N/A	20003#1140882498	CAT-MUL	334534/182(334716)	0.0804236	-0.0625586	0.217074	0.259198	LOGISTIC-BINARY	Treatment/medication code: penicillin	100000	UK Biobank Assessment Centre	100071	Verbal interview	100075	Medications	100075	UK Biobank Assessment Centre > Verbal interview > Medications
6478	NO	N/A	20004#1108	CAT-MUL	334318/398(334716)	0.0551239	-0.0421739	0.149419	0.259221	LOGISTIC-BINARY	Operation code: leg artery angioplasty +/- stent	100000	UK Biobank Assessment Centre	100071	Verbal interview	100076	Operations	100076	UK Biobank Assessment Centre > Verbal interview > Operations
6479	NO	N/A	41210#V191	CAT-MUL	334719/38(334757)	0.169509	-0.139548	0.451613	0.259226	LOGISTIC-BINARY	Operative procedures - secondary OPCS4: V19.1 Reconstruction of mandible	100091	Health-related outcomes	2000	Hospital inpatient	2005	Summary Operations	2005	Health-related outcomes > Hospital inpatient > Summary Operations
6480	NO	N/A	41272#U214	CAT-MUL	334644/113(334757)	0.101079	-0.0797381	0.271966	0.259272	LOGISTIC-BINARY	Operative procedures - OPCS4: U21.4 Single photon emission computed tomography NEC	100091	Health-related outcomes	2000	Hospital inpatient	2005	Summary Operations	2005	Health-related outcomes > Hospital inpatient > Summary Operations
6481	NO	N/A	41272#T165	CAT-MUL	334737/20(334757)	0.2259	-0.192827	0.59764	0.259286	LOGISTIC-BINARY	Operative procedures - OPCS4: T16.5 Suture of diaphragm NEC	100091	Health-related outcomes	2000	Hospital inpatient	2005	Summary Operations	2005	Health-related outcomes > Hospital inpatient > Summary Operations
6482	NO	N/A	41210#E178	CAT-MUL	334528/229(334757)	0.0719838	-0.0557347	0.194613	0.259392	LOGISTIC-BINARY	Operative procedures - secondary OPCS4: E17.8 Other specified operations on unspecified nasal sinus	100091	Health-related outcomes	2000	Hospital inpatient	2005	Summary Operations	2005	Health-related outcomes > Hospital inpatient > Summary Operations
6483	NO	N/A	41200#B275	CAT-MUL	334559/198(334757)	0.0771754	-0.0599599	0.208485	0.259422	LOGISTIC-BINARY	Operative procedures - main OPCS4: B27.5 Subcutaneous mastectomy	100091	Health-related outcomes	2000	Hospital inpatient	2005	Summary Operations	2005	Health-related outcomes > Hospital inpatient > Summary Operations
6484	NO	N/A	41200#C864	CAT-MUL	334739/18(334757)	0.236872	-0.203232	0.626516	0.259499	LOGISTIC-BINARY	Operative procedures - main OPCS4: C86.4 Removal of foreign body from eye NEC	100091	Health-related outcomes	2000	Hospital inpatient	2005	Summary Operations	2005	Health-related outcomes > Hospital inpatient > Summary Operations
6485	NO	N/A	41200#A025	CAT-MUL	334672/85(334757)	-0.130433	-0.366246	0.0879654	0.25954	LOGISTIC-BINARY	Operative procedures - main OPCS4: A02.5 Excision of lesion of tissue of cerebellum	100091	Health-related outcomes	2000	Hospital inpatient	2005	Summary Operations	2005	Health-related outcomes > Hospital inpatient > Summary Operations
6486	NO	N/A	41210#L938	CAT-MUL	334688/69(334757)	-0.146223	-0.411993	0.0976506	0.259804	LOGISTIC-BINARY	Operative procedures - secondary OPCS4: L93.8 Other specified other open operations on vein	100091	Health-related outcomes	2000	Hospital inpatient	2005	Summary Operations	2005	Health-related outcomes > Hospital inpatient > Summary Operations
6487	NO	N/A	41200#O012	CAT-MUL	334696/61(334757)	-0.15614	-0.440799	0.103582	0.259839	LOGISTIC-BINARY	Operative procedures - main OPCS4: O01.2 Percutaneous transluminal coil embolisation of medium aneurysm of artery	100091	Health-related outcomes	2000	Hospital inpatient	2005	Summary Operations	2005	Health-related outcomes > Hospital inpatient > Summary Operations
6488	NO	N/A	20003#1140882472	CAT-MUL	334693/23(334716)	-0.268187	-0.773158	0.16456	0.259886	LOGISTIC-BINARY	Treatment/medication code: lamisil 250mg tablet	100000	UK Biobank Assessment Centre	100071	Verbal interview	100075	Medications	100075	UK Biobank Assessment Centre > Verbal interview > Medications
6489	NO	N/A	27811	CONTINUOUS	42422	-0.00537053	-0.0147148	0.0039737	0.259957	LINEAR	Macular thickness at the inner temporal subfield (right)	100078	Assessment Centre	100079	Physical measures	100079	Physical measures	100079	Assessment Centre > Physical measures > Eye measures > Retinal optical coherence tomography > Derived OCT measures
6490	NO	N/A	41210#L435	CAT-MUL	334731/26(334757)	-0.250544	-0.720941	0.155252	0.260063	LOGISTIC-BINARY	Operative procedures - secondary OPCS4: L43.5 Percutaneous transluminal insertion of stent into renal artery	100091	Health-related outcomes	2000	Hospital inpatient	2005	Summary Operations	2005	Health-related outcomes > Hospital inpatient > Summary Operations
6491	NO	N/A	22601#31113033	CAT-MUL	82088/2049(84137)	-0.0255461	-0.0703354	0.0186027	0.260141	LOGISTIC-BINARY	Job coding: laboratory technician, scientific assistant, cytology screener; hospital, medical or health technician	100089	Online follow-up	123	Work environment	130	Employment history	130	Online follow-up > Work environment > Employment history
6492	NO	N/A	22601#52332936	CAT-MUL	84100/37(84137)	-0.205357	-0.586119	0.131229	0.260156	LOGISTIC-BINARY	Job coding: auto electrician	100089	Online follow-up	123	Work environment	130	Employment history	130	Online follow-up > Work environment > Employment history
6493	NO	N/A	20277#8143	CAT-MUL	215389/40(215429)	-0.197147	-0.561068	0.127406	0.260204	LOGISTIC-BINARY	Job code at visit: Rail construction and maintenance operatives	100000	UK Biobank Assessment Centre	100071	Verbal interview	100073	Employment	100073	UK Biobank Assessment Centre > Verbal interview > Employment
6494	NO	N/A	41272#M443	CAT-MUL	334714/43(334757)	0.159304	-0.131011	0.425458	0.260222	LOGISTIC-BINARY	Operative procedures - OPCS4: M44.3 Endoscopic removal of foreign body from bladder	100091	Health-related outcomes	2000	Hospital inpatient	2005	Summary Operations	2005	Health-related outcomes > Hospital inpatient > Summary Operations
6495	NO	N/A	41200#A521	CAT-MUL	332031/2726(334757)	-0.0219224	-0.0603299	0.0160057	0.260249	LOGISTIC-BINARY	Operative procedures - main OPCS4: A52.1 Therapeutic lumbar epidural injection	100091	Health-related outcomes	2000	Hospital inpatient	2005	Summary Operations	2005	Health-related outcomes > Hospital inpatient > Summary Operations
6496	NO	N/A	23276	CONTINUOUS	33107	-0.0041743	-0.0114419	0.00309327	0.260261	LINEAR	Legs tissue fat percentage	100000	UK Biobank Assessment Centre	100003	Imaging	103	DXA assessment	124	UK Biobank Assessment Centre > Imaging > DXA assessment > Body composition by DXA
6497	NO	N/A	41272#L264	CAT-MUL	333647/1110(334757)	0.0333039	-0.025253	0.0907632	0.260408	LOGISTIC-BINARY	Operative procedures - OPCS4: L26.4 Aortography	100091	Health-related outcomes	2000	Hospital inpatient	2005	Summary Operations	2005	Health-related outcomes > Hospital inpatient > Summary Operations
6498	NO	N/A	22601#61133076	CAT-MUL	83918/219(84137)	-0.0796305	-0.221628	0.0559419	0.260448	LOGISTIC-BINARY	Job coding: dental nurse or assistant	100089	Online follow-up	123	Work environment	130	Employment history	130	Online follow-up > Work environment > Employment history
6499	NO	N/A	22617#6113	CAT-MUL	83918/219(84137)	-0.0796305	-0.221628	0.0559419	0.260448	LOGISTIC-BINARY	Job code - historical: Dental nurses	100089	Online follow-up	123	Work environment	130	Employment history	130	Online follow-up > Work environment > Employment history
6500	NO	N/A	41210#S315	CAT-MUL	334734/23(334757)	-0.2692	-0.776894	0.16551	0.26046	LOGISTIC-BINARY	Operative procedures - secondary OPCS4: S31.5 Thinning of flap of skin NEC	100091	Health-related outcomes	2000	Hospital inpatient	2005	Summary Operations	2005	Health-related outcomes > Hospital inpatient > Summary Operations
6501	NO	N/A	41272#S152	CAT-MUL	333446/1311(334757)	-0.0316663	-0.087338	0.0229933	0.26048	LOGISTIC-BINARY	Operative procedures - OPCS4: S15.2 Biopsy of lesion of skin NEC	100091	Health-related outcomes	2000	Hospital inpatient	2005	Summary Operations	2005	Health-related outcomes > Hospital inpatient > Summary Operations
6502	NO	N/A	22617#1225	CAT-MUL	83816/321(84137)	0.060944	-0.0471287	0.165307	0.260553	LOGISTIC-BINARY	Job code - historical: Leisure and sports managers	100089	Online follow-up	123	Work environment	130	Employment history	130	Online follow-up > Work environment > Employment history
6503	NO	N/A	20003#1141189134	CAT-MUL	334661/55(334716)	-0.165266	-0.467927	0.109322	0.260553	LOGISTIC-BINARY	Treatment/medication code: stalevo 50mg / 12.5mg / 200mg tablet	100000	UK Biobank Assessment Centre	100071	Verbal interview	100075	Medications	100075	UK Biobank Assessment Centre > Verbal interview > Medications
6504	NO	N/A	41272#H251	CAT-MUL	323265/11492(334757)	0.0106382	-0.00795155	0.0291221	0.260662	LOGISTIC-BINARY	Operative procedures - OPCS4: H25.1 Diagnostic endoscopic examination of lower bowel and biopsy of lesion of lower bowel using fibreoptic sigmoidoscope	100091	Health-related outcomes	2000	Hospital inpatient	2005	Summary Operations	2005	Health-related outcomes > Hospital inpatient > Summary Operations
6505	NO	N/A	41272#T526	CAT-MUL	334513/244(334757)	-0.0746641	-0.207707	0.0526556	0.260686	LOGISTIC-BINARY	Operative procedures - OPCS4: T52.6 Revision of digital fasciectomy	100091	Health-related outcomes	2000	Hospital inpatient	2005	Summary Operations	2005	Health-related outcomes > Hospital inpatient > Summary Operations
6506	NO	N/A	41210#S641	CAT-MUL	334687/70(334757)	0.126407	-0.102041	0.339475	0.260763	LOGISTIC-BINARY	Operative procedures - secondary OPCS4: S64.1 Excision of nail bed	100091	Health-related outcomes	2000	Hospital inpatient	2005	Summary Operations	2005	Health-related outcomes > Hospital inpatient > Summary Operations
6507	NO	N/A	20504	CAT-SIN	507/388(895)	-0.0784972	-0.216091	0.057897	0.260825	LOGISTIC-BINARY	Ongoing addiction or dependence to over-the-counter medication	100089	Online follow-up	136	Mental health	141	Addictions	141	Online follow-up > Mental health > Addictions
6508	NO	N/A	41246#2490	CAT-MUL	320654/11(320665)	0.299469	-0.267047	0.790203	0.260843	LOGISTIC-BINARY	Treatment speciality of consultant (recoded): Respite care	100091	Health-related outcomes	2000	Hospital inpatient	2001	Summary Administration	2001	Health-related outcomes > Hospital inpatient > Summary Administration
6509	NO	N/A	41210#F021	CAT-MUL	334587/170(334757)	-0.0903174	-0.2521	0.0630947	0.260944	LOGISTIC-BINARY	Operative procedures - secondary OPCS4: F02.1 Excision of lesion of lip	100091	Health-related outcomes	2000	Hospital inpatient	2005	Summary Operations	2005	Health-related outcomes > Hospital inpatient > Summary Operations
6510	NO	N/A	40006#C493	CAT-MUL	334730/27(334757)	-0.24495	-0.704849	0.153368	0.261066	LOGISTIC-BINARY	Type of cancer: ICD10: C49.3 Connective and soft tissue of thorax	100091	Health-related outcomes	100092	Cancer register	100092	Cancer register	100092	Health-related outcomes > Cancer register
6511	NO	N/A	22601#61123090	CAT-MUL	84115/22(84137)	0.216504	-0.185215	0.574981	0.261135	LOGISTIC-BINARY	Job coding: ambulance staff (not paramedic), ambulance driver, ambulance technician	100089	Online follow-up	123	Work environment	130	Employment history	130	Online follow-up > Work environment > Employment history
6512	NO	N/A	41210#U135	CAT-MUL	334746/11(334757)	-0.41573	-1.23202	0.229287	0.261148	LOGISTIC-BINARY	Operative procedures - secondary OPCS4: U13.5 Plain x-ray of bone	100091	Health-related outcomes	2000	Hospital inpatient	2005	Summary Operations	2005	Health-related outcomes > Hospital inpatient > Summary Operations
6513	NO	N/A	131080	DATE	334536/221(334757)	-0.0786558	-0.219136	0.0554718	0.261167	LOGISTIC-BINARY	Date G59 first reported (mononeuropathy in diseases classified elsewhere)	2406	Health-related outcomes		First occurrences		First occurrences	2406	Health-related outcomes > First occurrences > Nervous system disorders
6514	NO	N/A	40006#C423	CAT-MUL	334740/17(334757)	0.242878	-0.21163	0.642816	0.261207	LOGISTIC-BINARY	Type of cancer: ICD10: C42.3 hematopoietic and reticuloendothelial systems: Reticuloendothelial system, NOS (ICD-O-3 specific)	100091	Health-related outcomes	100092	Cancer register	100092	Cancer register	100092	Health-related outcomes > Cancer register
6515	NO	N/A	41210#O131	CAT-MUL	334164/593(334757)	-0.0473415	-0.131108	0.0341368	0.261269	LOGISTIC-BINARY	Operative procedures - secondary OPCS4: O13.1 Multiple digits of foot NEC	100091	Health-related outcomes	2000	Hospital inpatient	2005	Summary Operations	2005	Health-related outcomes > Hospital inpatient > Summary Operations
6516	NO	N/A	41200#K733	CAT-MUL	334729/28(334757)	0.194699	-0.164482	0.51829	0.26128	LOGISTIC-BINARY	Operative procedures - main OPCS4	100091	Health-related outcomes	2000	Hospital inpatient	2005	Summary Operations	2005	Health-related outcomes > Hospital inpatient > Summary Operations
6517	NO	N/A	41272#K733	CAT-MUL	334729/28(334757)	0.194699	-0.164482	0.51829	0.26128	LOGISTIC-BINARY	Operative procedures - OPCS4	100091	Health-related outcomes	2000	Hospital inpatient	2005	Summary Operations	2005	Health-related outcomes > Hospital inpatient > Summary Operations
6518	NO	N/A	41272#S353	CAT-MUL	334349/408(334757)	0.0541706	-0.041848	0.147265	0.261331	LOGISTIC-BINARY	Operative procedures - OPCS4: S35.3 Split autograft of skin to head or neck NEC	100091	Health-related outcomes	2000	Hospital inpatient	2005	Summary Operations	2005	Health-related outcomes > Hospital inpatient > Summary Operations
6519	NO	N/A	41210#Z383	CAT-MUL	333834/923(334757)	0.0363489	-0.0277459	0.0991286	0.261333	LOGISTIC-BINARY	Operative procedures - secondary OPCS4: Z38.3 Common femoral artery	100091	Health-related outcomes	2000	Hospital inpatient	2005	Summary Operations	2005	Health-related outcomes > Hospital inpatient > Summary Operations
6520	NO	N/A	41272#Z383	CAT-MUL	333834/923(334757)	0.0363489	-0.0277459	0.0991286	0.261333	LOGISTIC-BINARY	Operative procedures - OPCS4: Z38.3 Common femoral artery	100091	Health-related outcomes	2000	Hospital inpatient	2005	Summary Operations	2005	Health-related outcomes > Hospital inpatient > Summary Operations
6521	NO	N/A	20003#1140870316	CAT-MUL	334706/10(334716)	0.307726	-0.278358	0.810748	0.261508	LOGISTIC-BINARY	Treatment/medication code: ferrograd folic filmtab	100000	UK Biobank Assessment Centre	100071	Verbal interview	100075	Medications	100075	UK Biobank Assessment Centre > Verbal interview > Medications
6522	NO	N/A	41210#Y744	CAT-MUL	333175/1582(334757)	0.0279282	-0.0212468	0.0763239	0.261808	LOGISTIC-BINARY	Operative procedures - secondary OPCS4: Y74.4 Thoracoscopic video-assisted approach to thoracic cavity	100091	Health-related outcomes	2000	Hospital inpatient	2005	Summary Operations	2005	Health-related outcomes > Hospital inpatient > Summary Operations
6523	NO	N/A	41272#Y744	CAT-MUL	333175/1582(334757)	0.0279282	-0.0212468	0.0763239	0.261808	LOGISTIC-BINARY	Operative procedures - OPCS4: Y74.4 Thoracoscopic video-assisted approach to thoracic cavity	100091	Health-related outcomes	2000	Hospital inpatient	2005	Summary Operations	2005	Health-related outcomes > Hospital inpatient > Summary Operations
6524	NO	N/A	41200#R159	CAT-MUL	334740/17(334757)	0.240246	-0.209989	0.636659	0.261853	LOGISTIC-BINARY	Operative procedures - main OPCS4: R15.9 Unspecified other induction of labour	100091	Health-related outcomes	2000	Hospital inpatient	2005	Summary Operations	2005	Health-related outcomes > Hospital inpatient > Summary Operations
6525	NO	N/A	41210#W733	CAT-MUL	334746/11(334757)	-0.417714	-1.23651	0.232841	0.26186	LOGISTIC-BINARY	Operative procedures - secondary OPCS4: W73.3 Primary prosthetic reinforcement of intra-articular ligament NEC	100091	Health-related outcomes	2000	Hospital inpatient	2005	Summary Operations	2005	Health-related outcomes > Hospital inpatient > Summary Operations
6526	NO	N/A	41200#W161	CAT-MUL	334501/256(334757)	-0.0730365	-0.203445	0.0519007	0.261927	LOGISTIC-BINARY	Operative procedures - main OPCS4: W16.1 Multiple osteotomy and internal fixation HFQ	100091	Health-related outcomes	2000	Hospital inpatient	2005	Summary Operations	2005	Health-related outcomes > Hospital inpatient > Summary Operations
6527	NO	N/A	41210#Y789	CAT-MUL	334490/267(334757)	0.066521	-0.0519842	0.180607	0.261983	LOGISTIC-BINARY	Operative procedures - secondary OPCS4: Y78.9 Unspecified arteriotomy approach to organ under image control	100091	Health-related outcomes	2000	Hospital inpatient	2005	Summary Operations	2005	Health-related outcomes > Hospital inpatient > Summary Operations
6528	NO	N/A	41272#Y789	CAT-MUL	334490/267(334757)	0.066521	-0.0519842	0.180607	0.261983	LOGISTIC-BINARY	Operative procedures - OPCS4: Y78.9 Unspecified arteriotomy approach to organ under image control	100091	Health-related outcomes	2000	Hospital inpatient	2005	Summary Operations	2005	Health-related outcomes > Hospital inpatient > Summary Operations
6529	NO	N/A	41200#M706	CAT-MUL	334433/324(334757)	0.0603927	-0.047042	0.164188	0.262177	LOGISTIC-BINARY	Operative procedures - main OPCS4: M70.6 Radioactive seed implantation into prostate	100091	Health-related outcomes	2000	Hospital inpatient	2005	Summary Operations	2005	Health-related outcomes > Hospital inpatient > Summary Operations
6530	NO	N/A	41272#V543	CAT-MUL	334688/69(334757)	-0.145739	-0.411906	0.0985922	0.262185	LOGISTIC-BINARY	Operative procedures - OPCS4: V54.3 Osteotomy of spine NEC	100091	Health-related outcomes	2000	Hospital inpatient	2005	Summary Operations	2005	Health-related outcomes > Hospital inpatient > Summary Operations
6531	NO	N/A	41272#D191	CAT-MUL	334620/137(334757)	-0.10089	-0.282685	0.0704135	0.262219	LOGISTIC-BINARY	Operative procedures - OPCS4: D19.1 Excision of lesion of middle ear	100091	Health-related outcomes	2000	Hospital inpatient	2005	Summary Operations	2005	Health-related outcomes > Hospital inpatient > Summary Operations
6532	NO	N/A	41200#L931	CAT-MUL	334741/16(334757)	-0.332661	-0.973806	0.196851	0.262285	LOGISTIC-BINARY	Operative procedures - main OPCS4: L93.1 Excision of vein NEC	100091	Health-related outcomes	2000	Hospital inpatient	2005	Summary Operations	2005	Health-related outcomes > Hospital inpatient > Summary Operations
6533	NO	N/A	20003#1140866000	CAT-MUL	334686/30(334716)	-0.230608	-0.662963	0.147103	0.262504	LOGISTIC-BINARY	Treatment/medication code: ursofalk 250mg capsule	100000	UK Biobank Assessment Centre	100071	Verbal interview	100075	Medications	100075	UK Biobank Assessment Centre > Verbal interview > Medications
6534	NO	N/A	40011#8542	CAT-MUL	334729/28(334757)	0.192978	-0.164074	0.514388	0.262526	LOGISTIC-BINARY	Histology of cancer tumour: Paget disease, extramammary	100091	Health-related outcomes	100092	Cancer register	100092	Cancer register	100092	Health-related outcomes > Cancer register
6535	NO	N/A	22601#54122878	CAT-MUL	84034/103(84137)	-0.117364	-0.330162	0.0810237	0.262551	LOGISTIC-BINARY	Job coding: upholsterer, coach trimmer, curtain maker, mattress maker	100089	Online follow-up	123	Work environment	130	Employment history	130	Online follow-up > Work environment > Employment history
6536	NO	N/A	22617#5412	CAT-MUL	84034/103(84137)	-0.117364	-0.330162	0.0810237	0.262551	LOGISTIC-BINARY	Job code - historical: Upholsterers	100089	Online follow-up	123	Work environment	130	Employment history	130	Online follow-up > Work environment > Employment history
6537	NO	N/A	40006#C07	CAT-MUL	334662/95(334757)	0.109039	-0.0878774	0.294245	0.262606	LOGISTIC-BINARY	Type of cancer: ICD10: C07 Malignant neoplasm of parotid gland	100091	Health-related outcomes	100092	Cancer register	100092	Cancer register	100092	Health-related outcomes > Cancer register
6538	NO	N/A	41272#U534	CAT-MUL	334717/40(334757)	0.163001	-0.136	0.436391	0.262632	LOGISTIC-BINARY	Operative procedures - OPCS4: U53.4 Delivery of rehabilitation for trauma NEC	100091	Health-related outcomes	2000	Hospital inpatient	2005	Summary Operations	2005	Health-related outcomes > Hospital inpatient > Summary Operations
6539	NO	N/A	131514	DATE	334573/184(334757)	-0.0864558	-0.241701	0.0610874	0.262665	LOGISTIC-BINARY	Date J67 first reported (hypersensitivity pneumonitis due to organic dust)	2410	Health-related outcomes		First occurrences		First occurrences	2410	Health-related outcomes > First occurrences > Respiratory system disorders
6540	NO	N/A	41200#L798	CAT-MUL	334747/10(334757)	0.306776	-0.278448	0.809123	0.262668	LOGISTIC-BINARY	Operative procedures - main OPCS4: L79.8 Other specified other operations on vena cava	100091	Health-related outcomes	2000	Hospital inpatient	2005	Summary Operations	2005	Health-related outcomes > Hospital inpatient > Summary Operations
6541	NO	N/A	20418	CAT-SIN	33780	-0.0112665	-0.0309806	0.00844767	0.262786	ORDERED-LOGISTIC	Impact on normal roles during worst period of anxiety	100089	Online follow-up	136	Mental health	140	Anxiety	140	Online follow-up > Mental health > Anxiety
6542	NO	N/A	41210#L986	CAT-MUL	334742/15(334757)	-0.343747	-1.00808	0.20309	0.262791	LOGISTIC-BINARY	Operative procedures - secondary OPCS4: L98.6 Placement of doppler ultrasound probe into microvascular vessel anastomosis	100091	Health-related outcomes	2000	Hospital inpatient	2005	Summary Operations	2005	Health-related outcomes > Hospital inpatient > Summary Operations
6543	NO	N/A	41272#L986	CAT-MUL	334742/15(334757)	-0.343747	-1.00808	0.20309	0.262791	LOGISTIC-BINARY	Operative procedures - OPCS4: L98.6 Placement of doppler ultrasound probe into microvascular vessel anastomosis	100091	Health-related outcomes	2000	Hospital inpatient	2005	Summary Operations	2005	Health-related outcomes > Hospital inpatient > Summary Operations
6544	NO	N/A	20554#4	CAT-MUL	109073/442(109515)	0.051901	-0.0403121	0.141431	0.262797	LOGISTIC-BINARY	Actions taken following self-harm: Use a helpline / voluntary organization	100089	Online follow-up	136	Mental health	146	Self-harm behaviours	146	Online follow-up > Mental health > Self-harm behaviours
6545	NO	N/A	1873	INTEGER	329829	-0.00358848	-0.00987064	0.00269369	0.262811	ORDERED-LOGISTIC	Number of full brothers	100000	UK Biobank Assessment Centre	100025	Touchscreen	100034	Family history	100034	UK Biobank Assessment Centre > Touchscreen > Family history
6546	NO	N/A	20003#1141187568	CAT-MUL	334701/15(334716)	-0.341935	-1.0018	0.202259	0.262846	LOGISTIC-BINARY	Treatment/medication code: sustiva 600mg tablet	100000	UK Biobank Assessment Centre	100071	Verbal interview	100075	Medications	100075	UK Biobank Assessment Centre > Verbal interview > Medications
6547	NO	N/A	41272#G218	CAT-MUL	334285/472(334757)	-0.0529279	-0.147053	0.0383208	0.262875	LOGISTIC-BINARY	Operative procedures - OPCS4: G21.8 Other specified other operations on oesophagus	100091	Health-related outcomes	2000	Hospital inpatient	2005	Summary Operations	2005	Health-related outcomes > Hospital inpatient > Summary Operations
6548	NO	N/A	41228#3	CAT-MUL	1663/4060(5723)	-0.0325161	-0.0892611	0.024617	0.262912	LOGISTIC-BINARY	Statuses of person conducting delivery: Midwife	100091	Health-related outcomes	2000	Hospital inpatient	2003	Summary Maternity	2003	Health-related outcomes > Hospital inpatient > Summary Maternity
6549	NO	N/A	41222#4	CAT-MUL	3970/998(4968)	-0.0401649	-0.111034	0.0296545	0.262955	LOGISTIC-BINARY	Delivery onset methods: Medical induction	100091	Health-related outcomes	2000	Hospital inpatient	2003	Summary Maternity	2003	Health-related outcomes > Hospital inpatient > Summary Maternity
6550	NO	N/A	41272#K681	CAT-MUL	334730/27(334757)	0.196051	-0.167251	0.522891	0.262957	LOGISTIC-BINARY	Operative procedures - OPCS4: K68.1 Decompression of cardiac tamponade	100091	Health-related outcomes	2000	Hospital inpatient	2005	Summary Operations	2005	Health-related outcomes > Hospital inpatient > Summary Operations
6551	NO	N/A	41210#W131	CAT-MUL	334704/53(334757)	-0.167285	-0.475601	0.111978	0.26322	LOGISTIC-BINARY	Operative procedures - secondary OPCS4: W13.1 Rotation periarticular osteotomy	100091	Health-related outcomes	2000	Hospital inpatient	2005	Summary Operations	2005	Health-related outcomes > Hospital inpatient > Summary Operations
6552	NO	N/A	41272#L713	CAT-MUL	334307/450(334757)	0.0515197	-0.0401093	0.140485	0.263283	LOGISTIC-BINARY	Operative procedures - OPCS4: L71.3 Percutaneous transluminal embolisation of artery	100091	Health-related outcomes	2000	Hospital inpatient	2005	Summary Operations	2005	Health-related outcomes > Hospital inpatient > Summary Operations
6553	NO	N/A	41272#V681	CAT-MUL	334740/17(334757)	-0.318999	-0.933324	0.191499	0.263336	LOGISTIC-BINARY	Operative procedures - OPCS4: V68.1 Revisional posterior lumbar medial facetectomy	100091	Health-related outcomes	2000	Hospital inpatient	2005	Summary Operations	2005	Health-related outcomes > Hospital inpatient > Summary Operations
6554	NO	N/A	41210#K411	CAT-MUL	334411/346(334757)	0.0583779	-0.0456914	0.159021	0.263429	LOGISTIC-BINARY	Operative procedures - secondary OPCS4: K41.1 Autograft replacement of one coronary artery NEC	100091	Health-related outcomes	2000	Hospital inpatient	2005	Summary Operations	2005	Health-related outcomes > Hospital inpatient > Summary Operations
6555	NO	N/A	120105	CAT-SIN	116039	0.0079721	-0.0059894	0.0219336	0.263464	ORDERED-LOGISTIC	Feeling down, depressed, or hopeless over the last two weeks	154	Online follow-up		Experience of pain		Experience of pain	154	Online follow-up > Experience of pain
6556	NO	N/A	41272#W803	CAT-MUL	334329/428(334757)	-0.0556209	-0.154753	0.0403144	0.263492	LOGISTIC-BINARY	Operative procedures - OPCS4: W80.3 Open irrigation of joint NEC	100091	Health-related outcomes	2000	Hospital inpatient	2005	Summary Operations	2005	Health-related outcomes > Hospital inpatient > Summary Operations
6557	NO	N/A	20003#1140876098	CAT-MUL	334660/56(334716)	0.139218	-0.114889	0.374466	0.26357	LOGISTIC-BINARY	Treatment/medication code: otrivine 0.1% nasal drops	100000	UK Biobank Assessment Centre	100071	Verbal interview	100075	Medications	100075	UK Biobank Assessment Centre > Verbal interview > Medications
6558	NO	N/A	6155#100	CAT-MUL	103621/229545(333166)	-0.00420388	-0.0115713	0.00317011	0.263622	LOGISTIC-BINARY	Vitamin and mineral supplements	100000	UK Biobank Assessment Centre	100025	Touchscreen	100036	Health and medical history	100045	UK Biobank Assessment Centre > Touchscreen > Health and medical history > Medication
6559	NO	N/A	41200#G478	CAT-MUL	334522/235(334757)	0.070363	-0.0555613	0.191347	0.263656	LOGISTIC-BINARY	Operative procedures - main OPCS4: G47.8 Other specified intubation of stomach	100091	Health-related outcomes	2000	Hospital inpatient	2005	Summary Operations	2005	Health-related outcomes > Hospital inpatient > Summary Operations
6560	NO	N/A	130962	DATE	334524/233(334757)	0.0706857	-0.0558538	0.192219	0.263715	LOGISTIC-BINARY	Date F80 first reported (specific developmental disorders of speech and language)	2405	Health-related outcomes		First occurrences		First occurrences	2405	Health-related outcomes > First occurrences > Mental and behavioural disorders
6561	NO	N/A	5012-26	CAT-SIN	45775/59550	-999	-999	-999	0.263757	MULTINOMIAL-LOGISTIC	FI8 : chained arithmetic	100000	UK Biobank Assessment Centre	100026	Cognitive function	100027	Fluid intelligence / reasoning	100027	UK Biobank Assessment Centre > Cognitive function > Fluid intelligence / reasoning
6562	NO	N/A	131626	DATE	332421/2336(334757)	-0.0234688	-0.0649239	0.017426	0.263839	LOGISTIC-BINARY	Date K50 first reported (crohn's disease [regional enteritis])	2411	Health-related outcomes		First occurrences		First occurrences	2411	Health-related outcomes > First occurrences > Digestive system disorders
6563	NO	N/A	41200#T641	CAT-MUL	334728/29(334757)	0.189203	-0.16156	0.505532	0.263913	LOGISTIC-BINARY	Operative procedures - main OPCS4: T64.1 Multiple transfer of tendon to tendon	100091	Health-related outcomes	2000	Hospital inpatient	2005	Summary Operations	2005	Health-related outcomes > Hospital inpatient > Summary Operations
6564	NO	N/A	41200#W293	CAT-MUL	334721/36(334757)	0.171015	-0.144223	0.458212	0.263963	LOGISTIC-BINARY	Operative procedures - main OPCS4: W29.3 Removal of skeletal traction from bone	100091	Health-related outcomes	2000	Hospital inpatient	2005	Summary Operations	2005	Health-related outcomes > Hospital inpatient > Summary Operations
6565	NO	N/A	41229#5MV	CAT-MUL	334695/62(334757)	-0.155109	-0.440513	0.105081	0.264035	LOGISTIC-BINARY	PCT responsible for patient data: WOLVERHAMPTON CITY PCT	100091	Health-related outcomes	2000	Hospital inpatient	2001	Summary Administration	2001	Health-related outcomes > Hospital inpatient > Summary Administration
6566	NO	N/A	41210#S112	CAT-MUL	334717/40(334757)	0.163869	-0.13773	0.439439	0.26406	LOGISTIC-BINARY	Operative procedures - secondary OPCS4: S11.2 Cryotherapy to lesion of skin NEC	100091	Health-related outcomes	2000	Hospital inpatient	2005	Summary Operations	2005	Health-related outcomes > Hospital inpatient > Summary Operations
6567	NO	N/A	41200#T911	CAT-MUL	334682/75(334757)	0.121662	-0.0995275	0.32834	0.264093	LOGISTIC-BINARY	Operative procedures - main OPCS4: T91.1 Biopsy of sentinel lymph node NEC	100091	Health-related outcomes	2000	Hospital inpatient	2005	Summary Operations	2005	Health-related outcomes > Hospital inpatient > Summary Operations
6568	NO	N/A	41210#Y189	CAT-MUL	334588/169(334757)	0.0824735	-0.0658088	0.22393	0.264101	LOGISTIC-BINARY	Operative procedures - secondary OPCS4: Y18.9 Unspecified release of organ NOC	100091	Health-related outcomes	2000	Hospital inpatient	2005	Summary Operations	2005	Health-related outcomes > Hospital inpatient > Summary Operations
6569	NO	N/A	41272#Y189	CAT-MUL	334588/169(334757)	0.0824735	-0.0658088	0.22393	0.264101	LOGISTIC-BINARY	Operative procedures - OPCS4: Y18.9 Unspecified release of organ NOC	100091	Health-related outcomes	2000	Hospital inpatient	2005	Summary Operations	2005	Health-related outcomes > Hospital inpatient > Summary Operations
6570	NO	N/A	41200#W429	CAT-MUL	334736/21(334757)	0.219687	-0.191057	0.585454	0.264139	LOGISTIC-BINARY	Operative procedures - main OPCS4: W42.9 Unspecified other total prosthetic replacement of knee joint	100091	Health-related outcomes	2000	Hospital inpatient	2005	Summary Operations	2005	Health-related outcomes > Hospital inpatient > Summary Operations
6571	NO	N/A	41272#W429	CAT-MUL	334736/21(334757)	0.219687	-0.191057	0.585454	0.264139	LOGISTIC-BINARY	Operative procedures - OPCS4: W42.9 Unspecified other total prosthetic replacement of knee joint	100091	Health-related outcomes	2000	Hospital inpatient	2005	Summary Operations	2005	Health-related outcomes > Hospital inpatient > Summary Operations
6572	NO	N/A	41272#T279	CAT-MUL	334555/202(334757)	0.0758	-0.0602334	0.206062	0.26417	LOGISTIC-BINARY	Operative procedures - OPCS4: T27.9 Unspecified repair of other hernia of abdominal wall	100091	Health-related outcomes	2000	Hospital inpatient	2005	Summary Operations	2005	Health-related outcomes > Hospital inpatient > Summary Operations
6573	NO	N/A	41200#T079	CAT-MUL	334736/21(334757)	0.217891	-0.189606	0.58054	0.264261	LOGISTIC-BINARY	Operative procedures - main OPCS4: T07.9 Unspecified open excision of pleura	100091	Health-related outcomes	2000	Hospital inpatient	2005	Summary Operations	2005	Health-related outcomes > Hospital inpatient > Summary Operations
6574	NO	N/A	41200#T391	CAT-MUL	334715/42(334757)	0.15926	-0.133702	0.427475	0.264328	LOGISTIC-BINARY	Operative procedures - main OPCS4: T39.1 Excision of lesion of posterior peritoneum	100091	Health-related outcomes	2000	Hospital inpatient	2005	Summary Operations	2005	Health-related outcomes > Hospital inpatient > Summary Operations
6575	NO	N/A	41272#T415	CAT-MUL	334278/479(334757)	-0.0524137	-0.145952	0.0382774	0.264595	LOGISTIC-BINARY	Operative procedures - OPCS4: T41.5 Freeing of extensive adhesions of peritoneum	100091	Health-related outcomes	2000	Hospital inpatient	2005	Summary Operations	2005	Health-related outcomes > Hospital inpatient > Summary Operations
6576	NO	N/A	22601#82292619	CAT-MUL	84113/24(84137)	0.203808	-0.177351	0.543257	0.264695	LOGISTIC-BINARY	Job coding: jcb driver, plant operator, bulldozer driver, caterpillar driver	100089	Online follow-up	123	Work environment	130	Employment history	130	Online follow-up > Work environment > Employment history
6577	NO	N/A	41200#J475	CAT-MUL	334620/137(334757)	-0.100303	-0.282046	0.0709018	0.264712	LOGISTIC-BINARY	Operative procedures - main OPCS4: J47.5 Percutaneous insertion of tubal prosthesis into common bile duct	100091	Health-related outcomes	2000	Hospital inpatient	2005	Summary Operations	2005	Health-related outcomes > Hospital inpatient > Summary Operations
6578	NO	N/A	41210#T313	CAT-MUL	334667/90(334757)	-0.125198	-0.353798	0.086987	0.264753	LOGISTIC-BINARY	Operative procedures - secondary OPCS4: T31.3 Excision of lesion of anterior abdominal wall NEC	100091	Health-related outcomes	2000	Hospital inpatient	2005	Summary Operations	2005	Health-related outcomes > Hospital inpatient > Summary Operations
6579	NO	N/A	131058	DATE	334553/204(334757)	0.07537	-0.0600711	0.205081	0.264835	LOGISTIC-BINARY	Date G46 first reported (vascular syndromes of brain in cerebrovascular diseases)	2406	Health-related outcomes		First occurrences		First occurrences	2406	Health-related outcomes > First occurrences > Nervous system disorders
6580	NO	N/A	41272#K591	CAT-MUL	334507/250(334757)	0.0681892	-0.0540877	0.185786	0.264862	LOGISTIC-BINARY	Operative procedures - OPCS4: K59.1 Implantation of cardioverter defibrillator using one electrode lead	100091	Health-related outcomes	2000	Hospital inpatient	2005	Summary Operations	2005	Health-related outcomes > Hospital inpatient > Summary Operations
6581	NO	N/A	41272#V262	CAT-MUL	334737/20(334757)	0.223726	-0.19587	0.596064	0.264863	LOGISTIC-BINARY	Operative procedures - OPCS4: V26.2 Revisional extended decompression of lumbar spine NEC	100091	Health-related outcomes	2000	Hospital inpatient	2005	Summary Operations	2005	Health-related outcomes > Hospital inpatient > Summary Operations
6582	NO	N/A	41272#W954	CAT-MUL	334743/14(334757)	-0.358694	-1.05802	0.211487	0.264911	LOGISTIC-BINARY	Operative procedures - OPCS4: W95.4 Attention to hybrid prosthetic replacement of hip joint using cement NEC	100091	Health-related outcomes	2000	Hospital inpatient	2005	Summary Operations	2005	Health-related outcomes > Hospital inpatient > Summary Operations
6583	NO	N/A	41210#P246	CAT-MUL	334746/11(334757)	0.295854	-0.269454	0.783579	0.265052	LOGISTIC-BINARY	Operative procedures - secondary OPCS4: P24.6 Repair of vault of vagina with mesh using vaginal approach	100091	Health-related outcomes	2000	Hospital inpatient	2005	Summary Operations	2005	Health-related outcomes > Hospital inpatient > Summary Operations
6584	NO	N/A	41256#4802	CAT-MUL	334737/20(334757)	0.222731	-0.194672	0.594078	0.265058	LOGISTIC-BINARY	Operative procedures - main OPCS3: 480.2 Incision of peri-anal or peri-rectal tissue : pilonidal cyst	100091	Health-related outcomes	2000	Hospital inpatient	2005	Summary Operations	2005	Health-related outcomes > Hospital inpatient > Summary Operations
6585	NO	N/A	41273#4802	CAT-MUL	334737/20(334757)	0.222731	-0.194672	0.594078	0.265058	LOGISTIC-BINARY	Operative procedures - OPCS3: 480.2 Incision of peri-anal or peri-rectal tissue : pilonidal cyst	100091	Health-related outcomes	2000	Hospital inpatient	2005	Summary Operations	2005	Health-related outcomes > Hospital inpatient > Summary Operations
6586	NO	N/A	41200#C128	CAT-MUL	334699/58(334757)	0.137128	-0.113866	0.369661	0.265094	LOGISTIC-BINARY	Operative procedures - main OPCS4: C12.8 Other specified extirpation of lesion of eyelid	100091	Health-related outcomes	2000	Hospital inpatient	2005	Summary Operations	2005	Health-related outcomes > Hospital inpatient > Summary Operations
6587	NO	N/A	41200#S049	CAT-MUL	334719/38(334757)	0.166378	-0.140817	0.446691	0.265186	LOGISTIC-BINARY	Operative procedures - main OPCS4: S04.9 Unspecified other excision of skin	100091	Health-related outcomes	2000	Hospital inpatient	2005	Summary Operations	2005	Health-related outcomes > Hospital inpatient > Summary Operations
6588	NO	N/A	41200#C664	CAT-MUL	334555/202(334757)	-0.0817355	-0.229127	0.0586683	0.265209	LOGISTIC-BINARY	Operative procedures - main OPCS4: C66.4 Laser photocoagulation of ciliary body	100091	Health-related outcomes	2000	Hospital inpatient	2005	Summary Operations	2005	Health-related outcomes > Hospital inpatient > Summary Operations
6589	NO	N/A	131586	DATE	318334/16423(334757)	-0.00898222	-0.0248219	0.00678307	0.26525	LOGISTIC-BINARY	Date K22 first reported (other diseases of oesophagus)	2411	Health-related outcomes		First occurrences		First occurrences	2411	Health-related outcomes > First occurrences > Digestive system disorders
6590	NO	N/A	41200#M231	CAT-MUL	334742/15(334757)	-0.343369	-1.01076	0.205274	0.26527	LOGISTIC-BINARY	Operative procedures - main OPCS4: M23.1 Open ureterolithotomy	100091	Health-related outcomes	2000	Hospital inpatient	2005	Summary Operations	2005	Health-related outcomes > Hospital inpatient > Summary Operations
6591	NO	N/A	26433	CONTINUOUS	24933	0.0069815	-0.00530182	0.0192648	0.265271	LINEAR	Access to services score (Scotland)	1	Population characteristics	100094	Baseline characteristics	76	Indices of Multiple Deprivation	76	Population characteristics > Baseline characteristics > Indices of Multiple Deprivation
6592	NO	N/A	41200#A551	CAT-MUL	334723/34(334757)	0.174924	-0.149113	0.469126	0.265395	LOGISTIC-BINARY	Operative procedures - main OPCS4: A55.1 Radiculography	100091	Health-related outcomes	2000	Hospital inpatient	2005	Summary Operations	2005	Health-related outcomes > Hospital inpatient > Summary Operations
6593	NO	N/A	41272#W063	CAT-MUL	334743/14(334757)	0.262036	-0.235558	0.695731	0.265483	LOGISTIC-BINARY	Operative procedures - OPCS4: W06.3 Total excision of patella	100091	Health-related outcomes	2000	Hospital inpatient	2005	Summary Operations	2005	Health-related outcomes > Hospital inpatient > Summary Operations
6594	NO	N/A	23215	CONTINUOUS	32022	-0.00617506	-0.0170444	0.0046943	0.26549	LINEAR	Femur troch BMD (bone mineral density) T-score (right)	100000	UK Biobank Assessment Centre	100003	Imaging	103	DXA assessment	125	UK Biobank Assessment Centre > Imaging > DXA assessment > Bone size, mineral and density by DXA
6595	NO	N/A	101550	CAT-SIN	47479	-0.0366398	-0.0368891	-0.0363904	0.265522	ORDERED-LOGISTIC	Number of other bread types with butter/margarine	100089	Online follow-up	100090	Diet by 24-hour recall	100101	Bread/pasta/rice yesterday	100101	Online follow-up > Diet by 24-hour recall > Bread/pasta/rice yesterday
6596	NO	N/A	26419	CONTINUOUS	15035	-0.00910263	-0.02513	0.0069247	0.265623	LINEAR	Employment score (Wales)	1	Population characteristics	100094	Baseline characteristics	76	Indices of Multiple Deprivation	76	Population characteristics > Baseline characteristics > Indices of Multiple Deprivation
6597	NO	N/A	131016	DATE	334180/577(334757)	-0.0475498	-0.132475	0.0350256	0.265682	LOGISTIC-BINARY	Date G12 first reported (spinal muscular atrophy and related syndromes)	2406	Health-related outcomes		First occurrences		First occurrences	2406	Health-related outcomes > First occurrences > Nervous system disorders
6598	NO	N/A	41210#J483	CAT-MUL	334740/17(334757)	0.240134	-0.212848	0.639896	0.265692	LOGISTIC-BINARY	Operative procedures - secondary OPCS4: J48.3 Attention to percutaneously inserted tubal prosthesis in bile duct NEC	100091	Health-related outcomes	2000	Hospital inpatient	2005	Summary Operations	2005	Health-related outcomes > Hospital inpatient > Summary Operations
6599	NO	N/A	20003#1140860332	CAT-MUL	334687/29(334716)	0.189341	-0.162987	0.507181	0.265772	LOGISTIC-BINARY	Treatment/medication code: sotalol hydrochloride+hydrochlorothiazide 80mg/12.5mg tablet	100000	UK Biobank Assessment Centre	100071	Verbal interview	100075	Medications	100075	UK Biobank Assessment Centre > Verbal interview > Medications
6600	NO	N/A	20003#1140882694	CAT-MUL	333594/1122(334716)	-0.0338384	-0.0940451	0.0251838	0.265829	LOGISTIC-BINARY	Treatment/medication code: betnovate cream	100000	UK Biobank Assessment Centre	100071	Verbal interview	100075	Medications	100075	UK Biobank Assessment Centre > Verbal interview > Medications
6601	NO	N/A	20277#1131	CAT-MUL	213105/2324(215429)	0.0229635	-0.0177569	0.0631558	0.265892	LOGISTIC-BINARY	Job code at visit: Financial managers and chartered secretaries	100000	UK Biobank Assessment Centre	100071	Verbal interview	100073	Employment	100073	UK Biobank Assessment Centre > Verbal interview > Employment
6602	NO	N/A	20667	CAT-SIN	120166	-0.00571412	-0.0157804	0.00435219	0.265946	ORDERED-LOGISTIC	Liking for goat's cheese	1039	Online follow-up		Food (and other) preferences		Food (and other) preferences	1039	Online follow-up > Food (and other) preferences
6603	NO	N/A	41200#A108	CAT-MUL	334745/12(334757)	-0.392666	-1.16554	0.227582	0.265982	LOGISTIC-BINARY	Operative procedures - main OPCS4: A10.8 Other specified other operations on tissue of brain	100091	Health-related outcomes	2000	Hospital inpatient	2005	Summary Operations	2005	Health-related outcomes > Hospital inpatient > Summary Operations
6604	NO	N/A	20277#3215	CAT-MUL	215202/227(215429)	-0.0765944	-0.214738	0.0553815	0.26604	LOGISTIC-BINARY	Job code at visit: Chiropodists	100000	UK Biobank Assessment Centre	100071	Verbal interview	100073	Employment	100073	UK Biobank Assessment Centre > Verbal interview > Employment
6605	NO	N/A	41200#X148	CAT-MUL	334741/16(334757)	-0.331902	-0.976673	0.200698	0.266101	LOGISTIC-BINARY	Operative procedures - main OPCS4: X14.8 Other specified clearance of pelvis	100091	Health-related outcomes	2000	Hospital inpatient	2005	Summary Operations	2005	Health-related outcomes > Hospital inpatient > Summary Operations
6606	NO	N/A	41272#X148	CAT-MUL	334741/16(334757)	-0.331902	-0.976673	0.200698	0.266101	LOGISTIC-BINARY	Operative procedures - OPCS4: X14.8 Other specified clearance of pelvis	100091	Health-related outcomes	2000	Hospital inpatient	2005	Summary Operations	2005	Health-related outcomes > Hospital inpatient > Summary Operations
6607	NO	N/A	41210#Y828	CAT-MUL	333198/1559(334757)	-0.0288827	-0.0802375	0.0216213	0.266284	LOGISTIC-BINARY	Operative procedures - secondary OPCS4: Y82.8 Other specified local anaesthetic	100091	Health-related outcomes	2000	Hospital inpatient	2005	Summary Operations	2005	Health-related outcomes > Hospital inpatient > Summary Operations
6608	NO	N/A	41272#Y828	CAT-MUL	333198/1559(334757)	-0.0288827	-0.0802375	0.0216213	0.266284	LOGISTIC-BINARY	Operative procedures - OPCS4: Y82.8 Other specified local anaesthetic	100091	Health-related outcomes	2000	Hospital inpatient	2005	Summary Operations	2005	Health-related outcomes > Hospital inpatient > Summary Operations
6609	NO	N/A	41200#C162	CAT-MUL	334692/65(334757)	-0.148502	-0.422447	0.102311	0.266312	LOGISTIC-BINARY	Operative procedures - main OPCS4: C16.2 Lateral tarsorrhaphy	100091	Health-related outcomes	2000	Hospital inpatient	2005	Summary Operations	2005	Health-related outcomes > Hospital inpatient > Summary Operations
6610	NO	N/A	4631	CAT-SIN	67344/38916(106260)	-0.00717941	-0.0198459	0.00547263	0.266326	LOGISTIC-BINARY	Ever unenthusiastic/disinterested for a whole week	100000	UK Biobank Assessment Centre	100025	Touchscreen	100059	Psychosocial factors	100060	UK Biobank Assessment Centre > Touchscreen > Psychosocial factors > Mental health
6611	NO	N/A	6148#5	CAT-MUL	105901/2525(108426)	-0.0227401	-0.0630933	0.0171093	0.266351	LOGISTIC-BINARY	Eye problems/disorders: Macular degeneration	100000	UK Biobank Assessment Centre	100025	Touchscreen	100036	Health and medical history	100041	UK Biobank Assessment Centre > Touchscreen > Health and medical history > Eyesight
6612	NO	N/A	41272#M411	CAT-MUL	334730/27(334757)	-0.241912	-0.700849	0.156045	0.266354	LOGISTIC-BINARY	Operative procedures - OPCS4: M41.1 Open extirpation of lesion of bladder	100091	Health-related outcomes	2000	Hospital inpatient	2005	Summary Operations	2005	Health-related outcomes > Hospital inpatient > Summary Operations
6613	NO	N/A	41272#H627	CAT-MUL	334726/31(334757)	-0.223679	-0.645946	0.146229	0.266449	LOGISTIC-BINARY	Operative procedures - OPCS4	100091	Health-related outcomes	2000	Hospital inpatient	2005	Summary Operations	2005	Health-related outcomes > Hospital inpatient > Summary Operations
6614	NO	N/A	22601#22162482	CAT-MUL	84123/14(84137)	-0.359494	-1.06428	0.211255	0.266506	LOGISTIC-BINARY	Job coding: veterinarian	100089	Online follow-up	123	Work environment	130	Employment history	130	Online follow-up > Work environment > Employment history
6615	NO	N/A	41210#H281	CAT-MUL	334686/71(334757)	0.124182	-0.102989	0.336135	0.266642	LOGISTIC-BINARY	Operative procedures - secondary OPCS4: H28.1 Diagnostic endoscopic examination of sigmoid colon and biopsy of lesion of sigmoid colon using rigid sigmoidoscope	100091	Health-related outcomes	2000	Hospital inpatient	2005	Summary Operations	2005	Health-related outcomes > Hospital inpatient > Summary Operations
6616	NO	N/A	41200#C818	CAT-MUL	334728/29(334757)	-0.231997	-0.671255	0.150896	0.266644	LOGISTIC-BINARY	Operative procedures - main OPCS4: C81.8 Other specified photocoagulation of retina for detachment	100091	Health-related outcomes	2000	Hospital inpatient	2005	Summary Operations	2005	Health-related outcomes > Hospital inpatient > Summary Operations
6617	NO	N/A	21067	CAT-SIN	94911/15774(110685)	-0.00981189	-0.0271626	0.00747039	0.266751	LOGISTIC-BINARY	Long-term/recurrent antibiotics as child or teenager	100089	Online follow-up	153	Digestive health	153	Digestive health	153	Online follow-up > Digestive health
6618	NO	N/A	6160#3	CAT-MUL	286646/47289(333935)	-0.00558445	-0.0154545	0.00426312	0.266907	LOGISTIC-BINARY	Leisure/social activities: Religious group	100000	UK Biobank Assessment Centre	100025	Touchscreen	100059	Psychosocial factors	100061	UK Biobank Assessment Centre > Touchscreen > Psychosocial factors > Social support
6619	NO	N/A	22617#8219	CAT-MUL	84105/32(84137)	-0.219131	-0.633661	0.143203	0.266941	LOGISTIC-BINARY	Job code - historical: Transport operatives n.e.c.	100089	Online follow-up	123	Work environment	130	Employment history	130	Online follow-up > Work environment > Employment history
6620	NO	N/A	25861	CONTINUOUS	32267	0.00583887	-0.00447038	0.0161481	0.26696	LINEAR	Volume of grey matter in Occipital Fusiform Gyrus (right)	1101	UK Biobank Assessment Centre		Imaging		Imaging	1101	UK Biobank Assessment Centre > Imaging > Brain MRI > T1 structural brain MRI > Regional grey matter volumes (FAST)
6621	NO	N/A	40006#D045	CAT-MUL	334597/160(334757)	-0.0919223	-0.258821	0.0660795	0.266993	LOGISTIC-BINARY	Type of cancer: ICD10: D04.5 Skin of trunk	100091	Health-related outcomes	100092	Cancer register	100092	Cancer register	100092	Health-related outcomes > Cancer register
6622	NO	N/A	40011#8072	CAT-MUL	334705/52(334757)	0.143523	-0.120739	0.38753	0.267032	LOGISTIC-BINARY	Histology of cancer tumour: Squamous cell carcinoma, large cell, non-keratinizing	100091	Health-related outcomes	100092	Cancer register	100092	Cancer register	100092	Health-related outcomes > Cancer register
6623	NO	N/A	41273#820	CAT-MUL	334645/112(334757)	0.0994186	-0.0813197	0.270351	0.267156	LOGISTIC-BINARY	Operative procedures - OPCS3: 820 Excision of internal structure of knee	100091	Health-related outcomes	2000	Hospital inpatient	2005	Summary Operations	2005	Health-related outcomes > Hospital inpatient > Summary Operations
6624	NO	N/A	20003#1141168122	CAT-MUL	334537/179(334716)	0.0799829	-0.0646564	0.218155	0.267214	LOGISTIC-BINARY	Treatment/medication code: solpadol capsule	100000	UK Biobank Assessment Centre	100071	Verbal interview	100075	Medications	100075	UK Biobank Assessment Centre > Verbal interview > Medications
6625	NO	N/A	41210#T868	CAT-MUL	334348/409(334757)	-0.0565432	-0.158164	0.0417248	0.267326	LOGISTIC-BINARY	Operative procedures - secondary OPCS4: T86.8 Other specified sampling of lymph nodes	100091	Health-related outcomes	2000	Hospital inpatient	2005	Summary Operations	2005	Health-related outcomes > Hospital inpatient > Summary Operations
6626	NO	N/A	41272#Q441	CAT-MUL	334741/16(334757)	-0.327392	-0.965028	0.19951	0.267464	LOGISTIC-BINARY	Operative procedures - OPCS4: Q44.1 Open cauterisation of lesion of ovary	100091	Health-related outcomes	2000	Hospital inpatient	2005	Summary Operations	2005	Health-related outcomes > Hospital inpatient > Summary Operations
6627	NO	N/A	20004#1510	CAT-MUL	315520/19196(334716)	-0.00854127	-0.0236685	0.00652631	0.267472	LOGISTIC-BINARY	Operation code: dilatation and curettage/d+c	100000	UK Biobank Assessment Centre	100071	Verbal interview	100076	Operations	100076	UK Biobank Assessment Centre > Verbal interview > Operations
6628	NO	N/A	40006#D486	CAT-MUL	334716/41(334757)	0.161094	-0.137311	0.434183	0.267548	LOGISTIC-BINARY	Type of cancer: ICD10: D48.6 Breast	100091	Health-related outcomes	100092	Cancer register	100092	Cancer register	100092	Health-related outcomes > Cancer register
6629	NO	N/A	41229#5NL	CAT-MUL	330494/4263(334757)	0.0174451	-0.0135414	0.0481543	0.267639	LOGISTIC-BINARY	PCT responsible for patient data: LIVERPOOL PCT	100091	Health-related outcomes	2000	Hospital inpatient	2001	Summary Administration	2001	Health-related outcomes > Hospital inpatient > Summary Administration
6630	NO	N/A	101250	CAT-SIN	47490	0.0161685	-0.0123357	0.0446727	0.267648	ORDERED-LOGISTIC	Crispbread intake	100089	Online follow-up	100090	Diet by 24-hour recall	100101	Bread/pasta/rice yesterday	100101	Online follow-up > Diet by 24-hour recall > Bread/pasta/rice yesterday
6631	NO	N/A	131550	DATE	334375/382(334757)	0.0552872	-0.0440753	0.151525	0.267687	LOGISTIC-BINARY	Date J99 first reported (respiratory disorders in diseases classified elsewhere)	2410	Health-related outcomes		First occurrences		First occurrences	2410	Health-related outcomes > First occurrences > Respiratory system disorders
6632	NO	N/A	41272#R373	CAT-MUL	334735/22(334757)	0.212318	-0.187522	0.568837	0.267727	LOGISTIC-BINARY	Operative procedures - OPCS4: R37.3 Fetal biometry	100091	Health-related outcomes	2000	Hospital inpatient	2005	Summary Operations	2005	Health-related outcomes > Hospital inpatient > Summary Operations
6633	NO	N/A	41272#L844	CAT-MUL	334520/237(334757)	-0.0747881	-0.210087	0.0546222	0.267793	LOGISTIC-BINARY	Operative procedures - OPCS4: L84.4 Combined operations on recurrent long saphenous vein	100091	Health-related outcomes	2000	Hospital inpatient	2005	Summary Operations	2005	Health-related outcomes > Hospital inpatient > Summary Operations
6634	NO	N/A	41245#1280	CAT-MUL	246029/87929(333958)	-0.00437737	-0.0121253	0.00336112	0.267859	LOGISTIC-BINARY	Main speciality of consultant (recoded): Gastroenterology	100091	Health-related outcomes	2000	Hospital inpatient	2001	Summary Administration	2001	Health-related outcomes > Hospital inpatient > Summary Administration
6635	NO	N/A	41200#H308	CAT-MUL	334744/13(334757)	-0.372056	-1.10366	0.221064	0.267884	LOGISTIC-BINARY	Operative procedures - main OPCS4: H30.8 Other specified other operations on colon	100091	Health-related outcomes	2000	Hospital inpatient	2005	Summary Operations	2005	Health-related outcomes > Hospital inpatient > Summary Operations
6636	NO	N/A	41272#A536	CAT-MUL	334747/10(334757)	0.305582	-0.283078	0.812436	0.267891	LOGISTIC-BINARY	Operative procedures - OPCS4: A53.6 Creation of lumbar subcutaneous shunt	100091	Health-related outcomes	2000	Hospital inpatient	2005	Summary Operations	2005	Health-related outcomes > Hospital inpatient > Summary Operations
6637	NO	N/A	4250	INTEGER	35100	-0.00587841	-0.0162779	0.00452111	0.267903	LINEAR	Number of digits to be memorised/recalled	100000	UK Biobank Assessment Centre	100026	Cognitive function	100029	Numeric memory	100029	UK Biobank Assessment Centre > Cognitive function > Numeric memory
6638	NO	N/A	41210#A735	CAT-MUL	334016/741(334757)	-0.0417198	-0.116453	0.031194	0.267924	LOGISTIC-BINARY	Operative procedures - secondary OPCS4: A73.5 Injection of therapeutic substance around peripheral nerve	100091	Health-related outcomes	2000	Hospital inpatient	2005	Summary Operations	2005	Health-related outcomes > Hospital inpatient > Summary Operations
6639	NO	N/A	41273#443	CAT-MUL	334739/18(334757)	-0.303381	-0.890421	0.189005	0.267969	LOGISTIC-BINARY	Operative procedures - OPCS3: 443 Prophylactic appendicectomy	100091	Health-related outcomes	2000	Hospital inpatient	2005	Summary Operations	2005	Health-related outcomes > Hospital inpatient > Summary Operations
6640	NO	N/A	20003#1141172758	CAT-MUL	334705/11(334716)	0.294507	-0.27209	0.782593	0.268021	LOGISTIC-BINARY	Treatment/medication code: as saliva orthana spray	100000	UK Biobank Assessment Centre	100071	Verbal interview	100075	Medications	100075	UK Biobank Assessment Centre > Verbal interview > Medications
6641	NO	N/A	20548#8	CAT-MUL	106255/3062(109317)	0.0201108	-0.0156785	0.0555066	0.268061	LOGISTIC-BINARY	Manifestations of mania or irritability: I was more confident than usual	100089	Online follow-up	136	Mental health	139	Mania	139	Online follow-up > Mental health > Mania
6642	NO	N/A	41200#K265	CAT-MUL	334747/10(334757)	-0.437166	-1.31131	0.247436	0.268148	LOGISTIC-BINARY	Operative procedures - main OPCS4: K26.5 Aortic valve repair NEC	100091	Health-related outcomes	2000	Hospital inpatient	2005	Summary Operations	2005	Health-related outcomes > Hospital inpatient > Summary Operations
6643	NO	N/A	23024	INTEGER	6432	0.0139684	-0.0107621	0.0386988	0.268229	LINEAR	HIV-1 gag antigen for Human Immunodeficiency Virus	100078	Biological samples	100079	Assay results	100080	Blood assays	1307	Biological samples > Assay results > Blood assays > Infectious Diseases > Infectious Disease Antigens
6644	NO	N/A	41272#T602	CAT-MUL	334734/23(334757)	-0.263377	-0.767348	0.169604	0.268297	LOGISTIC-BINARY	Operative procedures - OPCS4: T60.2 Re-excision of ganglion of hand NEC	100091	Health-related outcomes	2000	Hospital inpatient	2005	Summary Operations	2005	Health-related outcomes > Hospital inpatient > Summary Operations
6645	NO	N/A	41210#C608	CAT-MUL	334735/22(334757)	-0.270497	-0.790273	0.172707	0.268371	LOGISTIC-BINARY	Operative procedures - secondary OPCS4: C60.8 Other specified filtering operations on iris	100091	Health-related outcomes	2000	Hospital inpatient	2005	Summary Operations	2005	Health-related outcomes > Hospital inpatient > Summary Operations
6646	NO	N/A	41272#W833	CAT-MUL	332921/1836(334757)	-0.0262859	-0.0732068	0.019917	0.268483	LOGISTIC-BINARY	Operative procedures - OPCS4: W83.3 Endoscopic shaving of articular cartilage	100091	Health-related outcomes	2000	Hospital inpatient	2005	Summary Operations	2005	Health-related outcomes > Hospital inpatient > Summary Operations
6647	NO	N/A	41210#G701	CAT-MUL	334730/27(334757)	-0.239915	-0.697096	0.156619	0.2685	LOGISTIC-BINARY	Operative procedures - secondary OPCS4: G70.1 Excision of Meckel's diverticulum	100091	Health-related outcomes	2000	Hospital inpatient	2005	Summary Operations	2005	Health-related outcomes > Hospital inpatient > Summary Operations
6648	NO	N/A	41200#S068	CAT-MUL	331150/3607(334757)	0.0183967	-0.0143649	0.0508146	0.268534	LOGISTIC-BINARY	Operative procedures - main OPCS4: S06.8 Other specified other excision of lesion of skin	100091	Health-related outcomes	2000	Hospital inpatient	2005	Summary Operations	2005	Health-related outcomes > Hospital inpatient > Summary Operations
6649	NO	N/A	41200#F205	CAT-MUL	334745/12(334757)	-0.382684	-1.14049	0.225807	0.268577	LOGISTIC-BINARY	Operative procedures - main OPCS4: F20.5 Suture of gingiva	100091	Health-related outcomes	2000	Hospital inpatient	2005	Summary Operations	2005	Health-related outcomes > Hospital inpatient > Summary Operations
6650	NO	N/A	41200#V115	CAT-MUL	334710/47(334757)	0.149567	-0.127322	0.404241	0.26858	LOGISTIC-BINARY	Operative procedures - main OPCS4: V11.5 Removal of fixation from bone of face	100091	Health-related outcomes	2000	Hospital inpatient	2005	Summary Operations	2005	Health-related outcomes > Hospital inpatient > Summary Operations
6651	NO	N/A	20528-0	CAT-SIN	91654/109455	-999	-999	-999	0.268595	MULTINOMIAL-LOGISTIC	Diagnosed with life-threatening illness	100089	Online follow-up	136	Mental health	145	Traumatic events	145	Online follow-up > Mental health > Traumatic events
6652	NO	N/A	5507	CAT-SIN	23487	-0.0137144	-0.0383478	0.0109189	0.268602	ORDERED-LOGISTIC	Leg pain on walking : action taken	100000	UK Biobank Assessment Centre	100025	Touchscreen	100036	Health and medical history	100038	UK Biobank Assessment Centre > Touchscreen > Health and medical history > Claudication and peripheral artery disease
6653	NO	N/A	20277#8216	CAT-MUL	215351/78(215429)	-0.13364	-0.380288	0.0941376	0.268685	LOGISTIC-BINARY	Job code at visit: Rail transport operatives	100000	UK Biobank Assessment Centre	100071	Verbal interview	100073	Employment	100073	UK Biobank Assessment Centre > Verbal interview > Employment
6654	NO	N/A	20277#9149	CAT-MUL	214142/1287(215429)	0.030509	-0.0240354	0.0841103	0.268736	LOGISTIC-BINARY	Job code at visit: Other goods handling and storage occupations n.e.c.	100000	UK Biobank Assessment Centre	100071	Verbal interview	100073	Employment	100073	UK Biobank Assessment Centre > Verbal interview > Employment
6655	NO	N/A	41200#U174	CAT-MUL	334739/18(334757)	-0.30256	-0.890674	0.188528	0.268759	LOGISTIC-BINARY	Operative procedures - main OPCS4: U17.4 Barium enema	100091	Health-related outcomes	2000	Hospital inpatient	2005	Summary Operations	2005	Health-related outcomes > Hospital inpatient > Summary Operations
6656	NO	N/A	20277#9233	CAT-MUL	213474/1955(215429)	-0.0254764	-0.0709771	0.0193561	0.268891	LOGISTIC-BINARY	Job code at visit: Cleaners, domestics	100000	UK Biobank Assessment Centre	100071	Verbal interview	100073	Employment	100073	UK Biobank Assessment Centre > Verbal interview > Employment
6657	NO	N/A	41210#Y394	CAT-MUL	334707/50(334757)	-0.170915	-0.490374	0.117455	0.269101	LOGISTIC-BINARY	Operative procedures - secondary OPCS4: Y39.4 Lipofilling injection into organ NOC	100091	Health-related outcomes	2000	Hospital inpatient	2005	Summary Operations	2005	Health-related outcomes > Hospital inpatient > Summary Operations
6658	NO	N/A	41272#Y394	CAT-MUL	334707/50(334757)	-0.170915	-0.490374	0.117455	0.269101	LOGISTIC-BINARY	Operative procedures - OPCS4: Y39.4 Lipofilling injection into organ NOC	100091	Health-related outcomes	2000	Hospital inpatient	2005	Summary Operations	2005	Health-related outcomes > Hospital inpatient > Summary Operations
6659	NO	N/A	41200#S079	CAT-MUL	334620/137(334757)	0.0905251	-0.0743545	0.247113	0.26915	LOGISTIC-BINARY	Operative procedures - main OPCS4: S07.9 Unspecified photodynamic therapy of skin	100091	Health-related outcomes	2000	Hospital inpatient	2005	Summary Operations	2005	Health-related outcomes > Hospital inpatient > Summary Operations
6660	NO	N/A	41210#X538	CAT-MUL	334746/11(334757)	0.290542	-0.269784	0.773618	0.269163	LOGISTIC-BINARY	Operative procedures - secondary OPCS4: X53.8 Other specified extirpation of unspecified organ	100091	Health-related outcomes	2000	Hospital inpatient	2005	Summary Operations	2005	Health-related outcomes > Hospital inpatient > Summary Operations
6661	NO	N/A	40011#8950	CAT-MUL	334730/27(334757)	0.19445	-0.170681	0.522755	0.269188	LOGISTIC-BINARY	Histology of cancer tumour: Mullerian mixed tumor	100091	Health-related outcomes	100092	Cancer register	100092	Cancer register	100092	Health-related outcomes > Cancer register
6662	NO	N/A	41210#M064	CAT-MUL	334732/25(334757)	0.20026	-0.176642	0.538097	0.269445	LOGISTIC-BINARY	Operative procedures - secondary OPCS4: M06.4 Attention to nephrostomy tube NEC	100091	Health-related outcomes	2000	Hospital inpatient	2005	Summary Operations	2005	Health-related outcomes > Hospital inpatient > Summary Operations
6663	NO	N/A	41200#H099	CAT-MUL	334731/26(334757)	0.19712	-0.173476	0.530161	0.269549	LOGISTIC-BINARY	Operative procedures - main OPCS4: H09.9 Unspecified excision of left hemicolon	100091	Health-related outcomes	2000	Hospital inpatient	2005	Summary Operations	2005	Health-related outcomes > Hospital inpatient > Summary Operations
6664	NO	N/A	102970	CAT-SIN	47490	0.100514	0.100387	0.100641	0.269553	ORDERED-LOGISTIC	Scotch egg intake	100089	Online follow-up	100090	Diet by 24-hour recall	100107	Milk/eggs/cheese yesterday	100107	Online follow-up > Diet by 24-hour recall > Milk/eggs/cheese yesterday
6665	NO	N/A	41210#U212	CAT-MUL	318205/16552(334757)	-0.00889016	-0.0247096	0.00685554	0.269575	LOGISTIC-BINARY	Operative procedures - secondary OPCS4: U21.2 Computed tomography NEC	100091	Health-related outcomes	2000	Hospital inpatient	2005	Summary Operations	2005	Health-related outcomes > Hospital inpatient > Summary Operations
6666	NO	N/A	41200#X121	CAT-MUL	334726/31(334757)	0.182374	-0.159154	0.491361	0.269588	LOGISTIC-BINARY	Operative procedures - main OPCS4: X12.1 Reamputation at higher level	100091	Health-related outcomes	2000	Hospital inpatient	2005	Summary Operations	2005	Health-related outcomes > Hospital inpatient > Summary Operations
6667	NO	N/A	41210#Q542	CAT-MUL	334740/17(334757)	-0.315345	-0.930125	0.196428	0.269615	LOGISTIC-BINARY	Operative procedures - secondary OPCS4: Q54.2 Plication of round ligament of uterus	100091	Health-related outcomes	2000	Hospital inpatient	2005	Summary Operations	2005	Health-related outcomes > Hospital inpatient > Summary Operations
6668	NO	N/A	41210#T311	CAT-MUL	334733/24(334757)	0.204608	-0.181258	0.54968	0.269742	LOGISTIC-BINARY	Operative procedures - secondary OPCS4: T31.1 Biopsy of lesion of anterior abdominal wall	100091	Health-related outcomes	2000	Hospital inpatient	2005	Summary Operations	2005	Health-related outcomes > Hospital inpatient > Summary Operations
6669	NO	N/A	22601#34333239	CAT-MUL	83774/363(84137)	-0.0600195	-0.168563	0.0447084	0.269766	LOGISTIC-BINARY	Job coding: public relations officer, press officer, information officer, publicity assistant	100089	Online follow-up	123	Work environment	130	Employment history	130	Online follow-up > Work environment > Employment history
6670	NO	N/A	41272#O161	CAT-MUL	311147/23610(334757)	-0.00752765	-0.0209228	0.00581722	0.26977	LOGISTIC-BINARY	Operative procedures - OPCS4: O16.1 Pelvis NEC	100091	Health-related outcomes	2000	Hospital inpatient	2005	Summary Operations	2005	Health-related outcomes > Hospital inpatient > Summary Operations
6671	NO	N/A	20003#1140878190	CAT-MUL	334654/62(334716)	-0.151329	-0.432863	0.105857	0.269821	LOGISTIC-BINARY	Treatment/medication code: minims artificial tears single-use eye drops	100000	UK Biobank Assessment Centre	100071	Verbal interview	100075	Medications	100075	UK Biobank Assessment Centre > Verbal interview > Medications
6672	NO	N/A	20425	CAT-SIN	68466/23735(92201)	0.00851493	-0.0066286	0.0236244	0.269892	LOGISTIC-BINARY	Ever worried more than most people would in similar situation	100089	Online follow-up	136	Mental health	140	Anxiety	140	Online follow-up > Mental health > Anxiety
6673	NO	N/A	41272#L274	CAT-MUL	334746/11(334757)	0.290515	-0.270144	0.775769	0.270283	LOGISTIC-BINARY	Operative procedures - OPCS4: L27.4 Endovascular insertion of stent graft for aortic dissection in any position	100091	Health-related outcomes	2000	Hospital inpatient	2005	Summary Operations	2005	Health-related outcomes > Hospital inpatient > Summary Operations
6674	NO	N/A	41200#S048	CAT-MUL	334700/57(334757)	-0.158281	-0.453764	0.110377	0.270283	LOGISTIC-BINARY	Operative procedures - main OPCS4: S04.8 Other specified other excision of skin	100091	Health-related outcomes	2000	Hospital inpatient	2005	Summary Operations	2005	Health-related outcomes > Hospital inpatient > Summary Operations
6675	NO	N/A	41210#T877	CAT-MUL	334365/392(334757)	-0.0573816	-0.161227	0.0429635	0.270471	LOGISTIC-BINARY	Operative procedures - secondary OPCS4: T87.7 Excision or biopsy of inguinal lymph node	100091	Health-related outcomes	2000	Hospital inpatient	2005	Summary Operations	2005	Health-related outcomes > Hospital inpatient > Summary Operations
6676	NO	N/A	22617#2319	CAT-MUL	82667/1470(84137)	-0.0294734	-0.08236	0.0225177	0.270582	LOGISTIC-BINARY	Job code - historical: Teaching professionals n.e.c.	100089	Online follow-up	123	Work environment	130	Employment history	130	Online follow-up > Work environment > Employment history
6677	NO	N/A	41200#B304	CAT-MUL	334580/177(334757)	0.0797199	-0.0654997	0.218399	0.270623	LOGISTIC-BINARY	Operative procedures - main OPCS4: B30.4 Renewal of prosthesis for breast	100091	Health-related outcomes	2000	Hospital inpatient	2005	Summary Operations	2005	Health-related outcomes > Hospital inpatient > Summary Operations
6678	NO	N/A	41200#W748	CAT-MUL	334733/24(334757)	0.203721	-0.181049	0.548169	0.270636	LOGISTIC-BINARY	Operative procedures - main OPCS4: W74.8 Other specified other reconstruction of ligament	100091	Health-related outcomes	2000	Hospital inpatient	2005	Summary Operations	2005	Health-related outcomes > Hospital inpatient > Summary Operations
6679	NO	N/A	22601#24213281	CAT-MUL	82335/1802(84137)	-0.0265438	-0.0741392	0.0203276	0.27066	LOGISTIC-BINARY	Job coding: chartered/certified accountant, auditor, company accountant, articled/audit clerk, official receiver	100089	Online follow-up	123	Work environment	130	Employment history	130	Online follow-up > Work environment > Employment history
6680	NO	N/A	22617#2421	CAT-MUL	82335/1802(84137)	-0.0265438	-0.0741392	0.0203276	0.27066	LOGISTIC-BINARY	Job code - historical: Chartered and certified accountants	100089	Online follow-up	123	Work environment	130	Employment history	130	Online follow-up > Work environment > Employment history
6681	NO	N/A	41229#5NH	CAT-MUL	333200/1557(334757)	0.0275691	-0.0218853	0.0762519	0.270761	LOGISTIC-BINARY	PCT responsible for patient data: EAST LANCASHIRE TEACHING PCT	100091	Health-related outcomes	2000	Hospital inpatient	2001	Summary Administration	2001	Health-related outcomes > Hospital inpatient > Summary Administration
6682	NO	N/A	131644	DATE	332531/2226(334757)	-0.023673	-0.066099	0.0181669	0.270762	LOGISTIC-BINARY	Date K61 first reported (abscess of anal and rectal regions)	2411	Health-related outcomes		First occurrences		First occurrences	2411	Health-related outcomes > First occurrences > Digestive system disorders
6683	NO	N/A	41272#V348	CAT-MUL	334723/34(334757)	-0.210584	-0.610539	0.141955	0.2708	LOGISTIC-BINARY	Operative procedures - OPCS4: V34.8 Other specified revisional excision of lumbar intervertebral disc	100091	Health-related outcomes	2000	Hospital inpatient	2005	Summary Operations	2005	Health-related outcomes > Hospital inpatient > Summary Operations
6684	NO	N/A	41210#W803	CAT-MUL	334518/239(334757)	-0.0739468	-0.208564	0.0548201	0.270809	LOGISTIC-BINARY	Operative procedures - secondary OPCS4: W80.3 Open irrigation of joint NEC	100091	Health-related outcomes	2000	Hospital inpatient	2005	Summary Operations	2005	Health-related outcomes > Hospital inpatient > Summary Operations
6685	NO	N/A	41272#W621	CAT-MUL	333191/1566(334757)	-0.0283384	-0.0792077	0.0216858	0.27084	LOGISTIC-BINARY	Operative procedures - OPCS4: W62.1 Primary arthrodesis and internal fixation of joint NEC	100091	Health-related outcomes	2000	Hospital inpatient	2005	Summary Operations	2005	Health-related outcomes > Hospital inpatient > Summary Operations
6686	NO	N/A	41272#L631	CAT-MUL	333902/855(334757)	0.0370031	-0.0296065	0.102189	0.270966	LOGISTIC-BINARY	Operative procedures - OPCS4: L63.1 Percutaneous transluminal angioplasty of femoral artery	100091	Health-related outcomes	2000	Hospital inpatient	2005	Summary Operations	2005	Health-related outcomes > Hospital inpatient > Summary Operations
6687	NO	N/A	20092#4	CAT-MUL	47107/383(47490)	-0.0581353	-0.163502	0.0436138	0.270972	LOGISTIC-BINARY	Type of baguette eaten: seeded	100089	Online follow-up	100090	Diet by 24-hour recall	100101	Bread/pasta/rice yesterday	100101	Online follow-up > Diet by 24-hour recall > Bread/pasta/rice yesterday
6688	NO	N/A	41210#Z256	CAT-MUL	334728/29(334757)	-0.229404	-0.667759	0.152699	0.270995	LOGISTIC-BINARY	Operative procedures - secondary OPCS4: Z25.6 Palate	100091	Health-related outcomes	2000	Hospital inpatient	2005	Summary Operations	2005	Health-related outcomes > Hospital inpatient > Summary Operations
6689	NO	N/A	41272#Z256	CAT-MUL	334728/29(334757)	-0.229404	-0.667759	0.152699	0.270995	LOGISTIC-BINARY	Operative procedures - OPCS4: Z25.6 Palate	100091	Health-related outcomes	2000	Hospital inpatient	2005	Summary Operations	2005	Health-related outcomes > Hospital inpatient > Summary Operations
6690	NO	N/A	41200#Q291	CAT-MUL	334735/22(334757)	-0.267189	-0.783351	0.173187	0.271114	LOGISTIC-BINARY	Operative procedures - main OPCS4: Q29.1 Reanastomosis of fallopian tube NEC	100091	Health-related outcomes	2000	Hospital inpatient	2005	Summary Operations	2005	Health-related outcomes > Hospital inpatient > Summary Operations
6691	NO	N/A	41210#C432	CAT-MUL	334710/47(334757)	0.150213	-0.129377	0.407317	0.271128	LOGISTIC-BINARY	Operative procedures - secondary OPCS4: C43.2 Biopsy of lesion of conjunctiva	100091	Health-related outcomes	2000	Hospital inpatient	2005	Summary Operations	2005	Health-related outcomes > Hospital inpatient > Summary Operations
6692	NO	N/A	41210#K752	CAT-MUL	334721/36(334757)	0.168383	-0.146872	0.455418	0.271248	LOGISTIC-BINARY	Operative procedures - secondary OPCS4: K75.2 Percutaneous transluminal balloon angioplasty and insertion of 3 or more drug-eluting stents into coronary artery	100091	Health-related outcomes	2000	Hospital inpatient	2005	Summary Operations	2005	Health-related outcomes > Hospital inpatient > Summary Operations
6693	NO	N/A	20003#1141157304	CAT-MUL	334695/21(334716)	-0.276341	-0.812103	0.177962	0.271269	LOGISTIC-BINARY	Treatment/medication code: clotrimazole product	100000	UK Biobank Assessment Centre	100071	Verbal interview	100075	Medications	100075	UK Biobank Assessment Centre > Verbal interview > Medications
6694	NO	N/A	41210#Y392	CAT-MUL	334362/395(334757)	-0.0570913	-0.160581	0.0429191	0.27128	LOGISTIC-BINARY	Operative procedures - secondary OPCS4: Y39.2 Other injection of radiocontrast substance into organ NOC	100091	Health-related outcomes	2000	Hospital inpatient	2005	Summary Operations	2005	Health-related outcomes > Hospital inpatient > Summary Operations
6695	NO	N/A	41272#Y392	CAT-MUL	334362/395(334757)	-0.0570913	-0.160581	0.0429191	0.27128	LOGISTIC-BINARY	Operative procedures - OPCS4: Y39.2 Other injection of radiocontrast substance into organ NOC	100091	Health-related outcomes	2000	Hospital inpatient	2005	Summary Operations	2005	Health-related outcomes > Hospital inpatient > Summary Operations
6696	NO	N/A	41272#X291	CAT-MUL	334661/96(334757)	-0.1191	-0.339205	0.0858056	0.271318	LOGISTIC-BINARY	Operative procedures - OPCS4: X29.1 Continuous subcutaneous infusion of insulin	100091	Health-related outcomes	2000	Hospital inpatient	2005	Summary Operations	2005	Health-related outcomes > Hospital inpatient > Summary Operations
6697	NO	N/A	41210#T964	CAT-MUL	334735/22(334757)	-0.269147	-0.789663	0.174662	0.271423	LOGISTIC-BINARY	Operative procedures - secondary OPCS4: T96.4 Evacuation of seroma from soft tissue	100091	Health-related outcomes	2000	Hospital inpatient	2005	Summary Operations	2005	Health-related outcomes > Hospital inpatient > Summary Operations
6698	NO	N/A	41210#Y062	CAT-MUL	334612/145(334757)	0.0873313	-0.0724264	0.23923	0.271542	LOGISTIC-BINARY	Operative procedures - secondary OPCS4: Y06.2 Deroofing of cyst of organ NOC	100091	Health-related outcomes	2000	Hospital inpatient	2005	Summary Operations	2005	Health-related outcomes > Hospital inpatient > Summary Operations
6699	NO	N/A	41272#Y062	CAT-MUL	334612/145(334757)	0.0873313	-0.0724264	0.23923	0.271542	LOGISTIC-BINARY	Operative procedures - OPCS4: Y06.2 Deroofing of cyst of organ NOC	100091	Health-related outcomes	2000	Hospital inpatient	2005	Summary Operations	2005	Health-related outcomes > Hospital inpatient > Summary Operations
6700	NO	N/A	132592	DATE	334745/12(334757)	-0.384613	-1.14974	0.231065	0.271562	LOGISTIC-BINARY	Date Q92 first reported (other trisomies and partial trisomies of the autosomes, not elsewhere classified)	2417	Health-related outcomes		First occurrences		First occurrences	2417	Health-related outcomes > First occurrences > Congenital disruptions and chromosomal abnormalities
6701	NO	N/A	41210#O161	CAT-MUL	311148/23609(334757)	-0.00749858	-0.0208938	0.00584637	0.271627	LOGISTIC-BINARY	Operative procedures - secondary OPCS4: O16.1 Pelvis NEC	100091	Health-related outcomes	2000	Hospital inpatient	2005	Summary Operations	2005	Health-related outcomes > Hospital inpatient > Summary Operations
6702	NO	N/A	20685	CAT-SIN	126833	0.00554511	-0.00434054	0.0154308	0.271654	ORDERED-LOGISTIC	Liking for lentils/beans	1039	Online follow-up		Food (and other) preferences		Food (and other) preferences	1039	Online follow-up > Food (and other) preferences
6703	NO	N/A	41225#4	CAT-MUL	3891/128(4019)	-0.105538	-0.29947	0.0774025	0.271706	LOGISTIC-BINARY	Resuscitation methods: Positive pressure by mask, drugs administered	100091	Health-related outcomes	2000	Hospital inpatient	2003	Summary Maternity	2003	Health-related outcomes > Hospital inpatient > Summary Maternity
6704	NO	N/A	41200#S028	CAT-MUL	334746/11(334757)	-0.40523	-1.21721	0.238891	0.271791	LOGISTIC-BINARY	Operative procedures - main OPCS4: S02.8 Other specified plastic excision of skin of abdominal wall	100091	Health-related outcomes	2000	Hospital inpatient	2005	Summary Operations	2005	Health-related outcomes > Hospital inpatient > Summary Operations
6705	NO	N/A	20003#1140865634	CAT-MUL	315205/19511(334716)	-0.00818545	-0.0228156	0.00638293	0.271805	LOGISTIC-BINARY	Treatment/medication code: omeprazole	100000	UK Biobank Assessment Centre	100071	Verbal interview	100075	Medications	100075	UK Biobank Assessment Centre > Verbal interview > Medications
6706	NO	N/A	41246#1580	CAT-MUL	266364/57234(323598)	-0.00566432	-0.015773	0.00443277	0.271817	LOGISTIC-BINARY	Treatment speciality of consultant (recoded): Gynaecology	100091	Health-related outcomes	2000	Hospital inpatient	2001	Summary Administration	2001	Health-related outcomes > Hospital inpatient > Summary Administration
6707	NO	N/A	41210#Z908	CAT-MUL	334545/212(334757)	-0.078446	-0.221755	0.058264	0.271818	LOGISTIC-BINARY	Operative procedures - secondary OPCS4: Z90.8 Specified leg region NEC	100091	Health-related outcomes	2000	Hospital inpatient	2005	Summary Operations	2005	Health-related outcomes > Hospital inpatient > Summary Operations
6708	NO	N/A	41272#Z908	CAT-MUL	334545/212(334757)	-0.078446	-0.221755	0.058264	0.271818	LOGISTIC-BINARY	Operative procedures - OPCS4: Z90.8 Specified leg region NEC	100091	Health-related outcomes	2000	Hospital inpatient	2005	Summary Operations	2005	Health-related outcomes > Hospital inpatient > Summary Operations
6709	NO	N/A	41272#Q381	CAT-MUL	334713/44(334757)	0.153346	-0.132973	0.415804	0.271826	LOGISTIC-BINARY	Operative procedures - OPCS4: Q38.1 Endoscopic freeing of adhesions of fallopian tube	100091	Health-related outcomes	2000	Hospital inpatient	2005	Summary Operations	2005	Health-related outcomes > Hospital inpatient > Summary Operations
6710	NO	N/A	20003#1140925808	CAT-MUL	334705/11(334716)	0.290443	-0.273008	0.775891	0.27195	LOGISTIC-BINARY	Treatment/medication code: preservex 100mg tablet	100000	UK Biobank Assessment Centre	100071	Verbal interview	100075	Medications	100075	UK Biobank Assessment Centre > Verbal interview > Medications
6711	NO	N/A	41210#V543	CAT-MUL	334697/60(334757)	-0.153851	-0.441611	0.10858	0.271959	LOGISTIC-BINARY	Operative procedures - secondary OPCS4: V54.3 Osteotomy of spine NEC	100091	Health-related outcomes	2000	Hospital inpatient	2005	Summary Operations	2005	Health-related outcomes > Hospital inpatient > Summary Operations
6712	NO	N/A	20004#1464	CAT-MUL	333252/1464(334716)	0.0284008	-0.0226995	0.0786608	0.27198	LOGISTIC-BINARY	Operation code: colectomy/hemicolectomy	100000	UK Biobank Assessment Centre	100071	Verbal interview	100076	Operations	100076	UK Biobank Assessment Centre > Verbal interview > Operations
6713	NO	N/A	41210#Z109	CAT-MUL	334642/115(334757)	0.0980501	-0.0820722	0.268252	0.271982	LOGISTIC-BINARY	Operative procedures - secondary OPCS4: Z10.9 Lumbar plexus NEC	100091	Health-related outcomes	2000	Hospital inpatient	2005	Summary Operations	2005	Health-related outcomes > Hospital inpatient > Summary Operations
6714	NO	N/A	41272#Z109	CAT-MUL	334642/115(334757)	0.0980501	-0.0820722	0.268252	0.271982	LOGISTIC-BINARY	Operative procedures - OPCS4: Z10.9 Lumbar plexus NEC	100091	Health-related outcomes	2000	Hospital inpatient	2005	Summary Operations	2005	Health-related outcomes > Hospital inpatient > Summary Operations
6715	NO	N/A	41272#H691	CAT-MUL	334727/30(334757)	-0.22419	-0.652687	0.150714	0.272074	LOGISTIC-BINARY	Operative procedures - OPCS4: H69.1 Diagnostic endoscopic examination of colonic pouch and biopsy of colonic pouch using fibreoptic sigmoidoscope	100091	Health-related outcomes	2000	Hospital inpatient	2005	Summary Operations	2005	Health-related outcomes > Hospital inpatient > Summary Operations
6716	NO	N/A	41200#R229	CAT-MUL	334204/553(334757)	0.0461117	-0.037271	0.127362	0.272091	LOGISTIC-BINARY	Operative procedures - main OPCS4: R22.9 Unspecified vacuum delivery	100091	Health-related outcomes	2000	Hospital inpatient	2005	Summary Operations	2005	Health-related outcomes > Hospital inpatient > Summary Operations
6717	NO	N/A	130908	DATE	334084/673(334757)	0.0415175	-0.0334996	0.114735	0.272146	LOGISTIC-BINARY	Date F42 first reported (obsessive-compulsive disorder)	2405	Health-related outcomes		First occurrences		First occurrences	2405	Health-related outcomes > First occurrences > Mental and behavioural disorders
6718	NO	N/A	41256#20	CAT-MUL	334747/10(334757)	0.300365	-0.283053	0.803524	0.272159	LOGISTIC-BINARY	Operative procedures - main OPCS3	100091	Health-related outcomes	2000	Hospital inpatient	2005	Summary Operations	2005	Health-related outcomes > Hospital inpatient > Summary Operations
6719	NO	N/A	130072	DATE	334608/149(334757)	-0.094635	-0.268516	0.0696491	0.272205	LOGISTIC-BINARY	Date A42 first reported (actinomycosis)	2401	Health-related outcomes		First occurrences		First occurrences	2401	Health-related outcomes > First occurrences > Certain infectious and parasitic diseases
6720	NO	N/A	41210#F167	CAT-MUL	334742/15(334757)	-0.334922	-0.995481	0.208027	0.272244	LOGISTIC-BINARY	Operative procedures - secondary OPCS4: F16.7 Polishing teeth	100091	Health-related outcomes	2000	Hospital inpatient	2005	Summary Operations	2005	Health-related outcomes > Hospital inpatient > Summary Operations
6721	NO	N/A	41210#Z248	CAT-MUL	334726/31(334757)	0.180259	-0.159331	0.487334	0.27233	LOGISTIC-BINARY	Operative procedures - secondary OPCS4: Z24.8 Specified respiratory tract NEC	100091	Health-related outcomes	2000	Hospital inpatient	2005	Summary Operations	2005	Health-related outcomes > Hospital inpatient > Summary Operations
6722	NO	N/A	41272#Z248	CAT-MUL	334726/31(334757)	0.180259	-0.159331	0.487334	0.27233	LOGISTIC-BINARY	Operative procedures - OPCS4: Z24.8 Specified respiratory tract NEC	100091	Health-related outcomes	2000	Hospital inpatient	2005	Summary Operations	2005	Health-related outcomes > Hospital inpatient > Summary Operations
6723	NO	N/A	40006#C099	CAT-MUL	334524/233(334757)	0.0694128	-0.0571183	0.190932	0.272377	LOGISTIC-BINARY	Type of cancer: ICD10: C09.9 Tonsil, unspecified	100091	Health-related outcomes	100092	Cancer register	100092	Cancer register	100092	Health-related outcomes > Cancer register
6724	NO	N/A	41210#Z374	CAT-MUL	334671/86(334757)	-0.126356	-0.361112	0.0910747	0.272596	LOGISTIC-BINARY	Operative procedures - secondary OPCS4: Z37.4 Inferior mesenteric artery	100091	Health-related outcomes	2000	Hospital inpatient	2005	Summary Operations	2005	Health-related outcomes > Hospital inpatient > Summary Operations
6725	NO	N/A	41272#Z374	CAT-MUL	334671/86(334757)	-0.126356	-0.361112	0.0910747	0.272596	LOGISTIC-BINARY	Operative procedures - OPCS4: Z37.4 Inferior mesenteric artery	100091	Health-related outcomes	2000	Hospital inpatient	2005	Summary Operations	2005	Health-related outcomes > Hospital inpatient > Summary Operations
6726	NO	N/A	41272#T592	CAT-MUL	333495/1262(334757)	-0.0314326	-0.0881266	0.0242114	0.272636	LOGISTIC-BINARY	Operative procedures - OPCS4: T59.2 Excision of ganglion of hand NEC	100091	Health-related outcomes	2000	Hospital inpatient	2005	Summary Operations	2005	Health-related outcomes > Hospital inpatient > Summary Operations
6727	NO	N/A	20004#1099	CAT-MUL	334226/490(334716)	0.0484732	-0.0393862	0.133877	0.272645	LOGISTIC-BINARY	Operation code: aortic valve repair/replacement	100000	UK Biobank Assessment Centre	100071	Verbal interview	100076	Operations	100076	UK Biobank Assessment Centre > Verbal interview > Operations
6728	NO	N/A	131594	DATE	333532/1225(334757)	-0.0318784	-0.0893854	0.0245508	0.272688	LOGISTIC-BINARY	Date K27 first reported (peptic ulcer, site unspecified)	2411	Health-related outcomes		First occurrences		First occurrences	2411	Health-related outcomes > First occurrences > Digestive system disorders
6729	NO	N/A	41229#5A3	CAT-MUL	328837/5920(334757)	-0.0146303	-0.040883	0.0114053	0.272706	LOGISTIC-BINARY	PCT responsible for patient data: SOUTH GLOUCESTERSHIRE PCT	100091	Health-related outcomes	2000	Hospital inpatient	2001	Summary Administration	2001	Health-related outcomes > Hospital inpatient > Summary Administration
6730	NO	N/A	41200#G421	CAT-MUL	334663/94(334757)	-0.120103	-0.342854	0.0870299	0.272733	LOGISTIC-BINARY	Operative procedures - main OPCS4: G42.1 Fibreoptic endoscopic submucosal resection of lesion of upper gastrointestinal tract	100091	Health-related outcomes	2000	Hospital inpatient	2005	Summary Operations	2005	Health-related outcomes > Hospital inpatient > Summary Operations
6731	NO	N/A	41210#Y978	CAT-MUL	334723/34(334757)	-0.209506	-0.608821	0.142727	0.272757	LOGISTIC-BINARY	Operative procedures - secondary OPCS4: Y97.8 Other specified radiology with contrast	100091	Health-related outcomes	2000	Hospital inpatient	2005	Summary Operations	2005	Health-related outcomes > Hospital inpatient > Summary Operations
6732	NO	N/A	41272#Y978	CAT-MUL	334723/34(334757)	-0.209506	-0.608821	0.142727	0.272757	LOGISTIC-BINARY	Operative procedures - OPCS4: Y97.8 Other specified radiology with contrast	100091	Health-related outcomes	2000	Hospital inpatient	2005	Summary Operations	2005	Health-related outcomes > Hospital inpatient > Summary Operations
6733	NO	N/A	20003#1140866026	CAT-MUL	334535/181(334716)	-0.0850075	-0.240952	0.0631401	0.27276	LOGISTIC-BINARY	Treatment/medication code: creon e/c granules in capsule	100000	UK Biobank Assessment Centre	100071	Verbal interview	100075	Medications	100075	UK Biobank Assessment Centre > Verbal interview > Medications
6734	NO	N/A	20277#9251	CAT-MUL	215281/148(215429)	-0.0944126	-0.268124	0.0696513	0.272768	LOGISTIC-BINARY	Job code at visit: Shelf fillers	100000	UK Biobank Assessment Centre	100071	Verbal interview	100073	Employment	100073	UK Biobank Assessment Centre > Verbal interview > Employment
6735	NO	N/A	41272#T561	CAT-MUL	334557/200(334757)	0.0747329	-0.0619156	0.205576	0.273095	LOGISTIC-BINARY	Operative procedures - OPCS4: T56.1 Dermofasciectomy	100091	Health-related outcomes	2000	Hospital inpatient	2005	Summary Operations	2005	Health-related outcomes > Hospital inpatient > Summary Operations
6736	NO	N/A	41272#X823	CAT-MUL	334665/92(334757)	0.108462	-0.091867	0.296684	0.273112	LOGISTIC-BINARY	Operative procedures - OPCS4: X82.3 Primary pulmonary hypertension drugs Band 3	100091	Health-related outcomes	2000	Hospital inpatient	2005	Summary Operations	2005	Health-related outcomes > Hospital inpatient > Summary Operations
6737	NO	N/A	22617#8216	CAT-MUL	83980/157(84137)	-0.0914386	-0.259812	0.0676276	0.273226	LOGISTIC-BINARY	Job code - historical: Rail transport operatives	100089	Online follow-up	123	Work environment	130	Employment history	130	Online follow-up > Work environment > Employment history
6738	NO	N/A	41272#W066	CAT-MUL	334707/50(334757)	-0.16849	-0.486127	0.118312	0.273264	LOGISTIC-BINARY	Operative procedures - OPCS4: W06.6 Total excision of coccyx	100091	Health-related outcomes	2000	Hospital inpatient	2005	Summary Operations	2005	Health-related outcomes > Hospital inpatient > Summary Operations
6739	NO	N/A	41272#H112	CAT-MUL	334709/48(334757)	0.147255	-0.127919	0.400548	0.273301	LOGISTIC-BINARY	Operative procedures - OPCS4: H11.2 Colectomy and side to side anastomosis of ileum to colon NEC	100091	Health-related outcomes	2000	Hospital inpatient	2005	Summary Operations	2005	Health-related outcomes > Hospital inpatient > Summary Operations
6740	NO	N/A	41272#P132	CAT-MUL	333903/854(334757)	0.036981	-0.0299415	0.102474	0.273538	LOGISTIC-BINARY	Operative procedures - OPCS4: P13.2 Female perineorrhaphy	100091	Health-related outcomes	2000	Hospital inpatient	2005	Summary Operations	2005	Health-related outcomes > Hospital inpatient > Summary Operations
6741	NO	N/A	41210#U011	CAT-MUL	334745/12(334757)	0.277889	-0.26185	0.744288	0.273548	LOGISTIC-BINARY	Operative procedures - secondary OPCS4: U01.1 Computed tomography of whole body	100091	Health-related outcomes	2000	Hospital inpatient	2005	Summary Operations	2005	Health-related outcomes > Hospital inpatient > Summary Operations
6742	NO	N/A	41272#X412	CAT-MUL	334561/196(334757)	0.0753342	-0.0625817	0.207322	0.273554	LOGISTIC-BINARY	Operative procedures - OPCS4: X41.2 Removal of ambulatory peritoneal dialysis catheter	100091	Health-related outcomes	2000	Hospital inpatient	2005	Summary Operations	2005	Health-related outcomes > Hospital inpatient > Summary Operations
6743	NO	N/A	41210#C198	CAT-MUL	334732/25(334757)	-0.24906	-0.730418	0.165684	0.273571	LOGISTIC-BINARY	Operative procedures - secondary OPCS4: C19.8 Other specified incision of eyelid	100091	Health-related outcomes	2000	Hospital inpatient	2005	Summary Operations	2005	Health-related outcomes > Hospital inpatient > Summary Operations
6744	NO	N/A	41272#D131	CAT-MUL	334716/41(334757)	-0.187899	-0.544525	0.130394	0.273614	LOGISTIC-BINARY	Operative procedures - OPCS4: D13.1 First stage insertion of fixtures for bone anchored hearing prosthesis	100091	Health-related outcomes	2000	Hospital inpatient	2005	Summary Operations	2005	Health-related outcomes > Hospital inpatient > Summary Operations
6745	NO	N/A	23241	CONTINUOUS	33106	-0.0050048	-0.0139661	0.00395653	0.273675	LINEAR	Trunk BMD (bone mineral density)	100000	UK Biobank Assessment Centre	100003	Imaging	103	DXA assessment	125	UK Biobank Assessment Centre > Imaging > DXA assessment > Bone size, mineral and density by DXA
6746	NO	N/A	41210#A484	CAT-MUL	334747/10(334757)	-0.432064	-1.30395	0.253797	0.273784	LOGISTIC-BINARY	Operative procedures - secondary OPCS4: A48.4 Attention to neurostimulator adjacent to spinal cord NEC	100091	Health-related outcomes	2000	Hospital inpatient	2005	Summary Operations	2005	Health-related outcomes > Hospital inpatient > Summary Operations
6747	NO	N/A	41272#E109	CAT-MUL	334740/17(334757)	-0.311054	-0.922442	0.198629	0.27385	LOGISTIC-BINARY	Operative procedures - OPCS4: E10.9 Unspecified other operations on nose	100091	Health-related outcomes	2000	Hospital inpatient	2005	Summary Operations	2005	Health-related outcomes > Hospital inpatient > Summary Operations
6748	NO	N/A	120037#11	CAT-MUL	113197/3012(116209)	-0.0205076	-0.0574694	0.016022	0.273978	LOGISTIC-BINARY	Area most bothered by pain in the last three months	154	Online follow-up		Experience of pain		Experience of pain	154	Online follow-up > Experience of pain
6749	NO	N/A	41272#W211	CAT-MUL	334741/16(334757)	-0.32244	-0.958866	0.204063	0.274062	LOGISTIC-BINARY	Operative procedures - OPCS4: W21.1 Primary reduction of intra-articular fracture of bone using arthrotomy as approach	100091	Health-related outcomes	2000	Hospital inpatient	2005	Summary Operations	2005	Health-related outcomes > Hospital inpatient > Summary Operations
6750	NO	N/A	25790	CONTINUOUS	32267	0.00600741	-0.00475896	0.0167738	0.274112	LINEAR	Volume of grey matter in Inferior Frontal Gyrus, pars triangularis (left)	1101	UK Biobank Assessment Centre		Imaging		Imaging	1101	UK Biobank Assessment Centre > Imaging > Brain MRI > T1 structural brain MRI > Regional grey matter volumes (FAST)
6751	NO	N/A	41200#K101	CAT-MUL	334745/12(334757)	-0.382479	-1.14841	0.232196	0.274124	LOGISTIC-BINARY	Operative procedures - main OPCS4: K10.1 Repair of defect of interatrial septum using prosthetic patch	100091	Health-related outcomes	2000	Hospital inpatient	2005	Summary Operations	2005	Health-related outcomes > Hospital inpatient > Summary Operations
6752	NO	N/A	41210#X501	CAT-MUL	333749/1008(334757)	-0.0351472	-0.0988176	0.0271986	0.274188	LOGISTIC-BINARY	Operative procedures - secondary OPCS4: X50.1 Direct current cardioversion	100091	Health-related outcomes	2000	Hospital inpatient	2005	Summary Operations	2005	Health-related outcomes > Hospital inpatient > Summary Operations
6753	NO	N/A	41200#K731	CAT-MUL	334710/47(334757)	0.148667	-0.129896	0.404816	0.274306	LOGISTIC-BINARY	Operative procedures - main OPCS4	100091	Health-related outcomes	2000	Hospital inpatient	2005	Summary Operations	2005	Health-related outcomes > Hospital inpatient > Summary Operations
6754	NO	N/A	41200#T434	CAT-MUL	334736/21(334757)	-0.275264	-0.811911	0.180329	0.274323	LOGISTIC-BINARY	Operative procedures - main OPCS4: T43.4 Diagnostic endoscopic ultrasound examination of peritoneum and biopsy of intra-abdominal organ	100091	Health-related outcomes	2000	Hospital inpatient	2005	Summary Operations	2005	Health-related outcomes > Hospital inpatient > Summary Operations
6755	NO	N/A	41272#T434	CAT-MUL	334736/21(334757)	-0.275264	-0.811911	0.180329	0.274323	LOGISTIC-BINARY	Operative procedures - OPCS4: T43.4 Diagnostic endoscopic ultrasound examination of peritoneum and biopsy of intra-abdominal organ	100091	Health-related outcomes	2000	Hospital inpatient	2005	Summary Operations	2005	Health-related outcomes > Hospital inpatient > Summary Operations
6756	NO	N/A	41200#C891	CAT-MUL	334635/122(334757)	-0.104473	-0.297955	0.0771374	0.274349	LOGISTIC-BINARY	Operative procedures - main OPCS4: C89.1 Insertion of sustained release device into posterior segment of eye	100091	Health-related outcomes	2000	Hospital inpatient	2005	Summary Operations	2005	Health-related outcomes > Hospital inpatient > Summary Operations
6757	NO	N/A	41210#Z123	CAT-MUL	334632/125(334757)	-0.103061	-0.293849	0.0761662	0.274373	LOGISTIC-BINARY	Operative procedures - secondary OPCS4: Z12.3 Sural nerve	100091	Health-related outcomes	2000	Hospital inpatient	2005	Summary Operations	2005	Health-related outcomes > Hospital inpatient > Summary Operations
6758	NO	N/A	41272#Z123	CAT-MUL	334632/125(334757)	-0.103061	-0.293849	0.0761662	0.274373	LOGISTIC-BINARY	Operative procedures - OPCS4: Z12.3 Sural nerve	100091	Health-related outcomes	2000	Hospital inpatient	2005	Summary Operations	2005	Health-related outcomes > Hospital inpatient > Summary Operations
6759	NO	N/A	41272#M042	CAT-MUL	334744/13(334757)	-0.364284	-1.09153	0.224188	0.274472	LOGISTIC-BINARY	Operative procedures - OPCS4: M04.2 Open excision of lesion of kidney NEC	100091	Health-related outcomes	2000	Hospital inpatient	2005	Summary Operations	2005	Health-related outcomes > Hospital inpatient > Summary Operations
6760	NO	N/A	20003#1141180766	CAT-MUL	334701/15(334716)	0.25128	-0.233423	0.67629	0.274537	LOGISTIC-BINARY	Treatment/medication code: novofem tablet	100000	UK Biobank Assessment Centre	100071	Verbal interview	100075	Medications	100075	UK Biobank Assessment Centre > Verbal interview > Medications
6761	NO	N/A	41272#H538	CAT-MUL	334565/192(334757)	-0.0821633	-0.233389	0.0617098	0.274742	LOGISTIC-BINARY	Operative procedures - OPCS4: H53.8 Other specified other operations on haemorrhoid	100091	Health-related outcomes	2000	Hospital inpatient	2005	Summary Operations	2005	Health-related outcomes > Hospital inpatient > Summary Operations
6762	NO	N/A	41200#T123	CAT-MUL	333307/1450(334757)	0.028385	-0.022982	0.0789046	0.274754	LOGISTIC-BINARY	Operative procedures - main OPCS4: T12.3 Aspiration of pleural cavity	100091	Health-related outcomes	2000	Hospital inpatient	2005	Summary Operations	2005	Health-related outcomes > Hospital inpatient > Summary Operations
6763	NO	N/A	41272#G648	CAT-MUL	334730/27(334757)	-0.237998	-0.697733	0.160259	0.274756	LOGISTIC-BINARY	Operative procedures - OPCS4: G64.8 Other specified therapeutic endoscopic operations on jejunum	100091	Health-related outcomes	2000	Hospital inpatient	2005	Summary Operations	2005	Health-related outcomes > Hospital inpatient > Summary Operations
6764	NO	N/A	41273#2142	CAT-MUL	334705/52(334757)	-0.163325	-0.471699	0.116174	0.274897	LOGISTIC-BINARY	Operative procedures - OPCS3: 214.2 Other operation on nasal septum : graft, repair	100091	Health-related outcomes	2000	Hospital inpatient	2005	Summary Operations	2005	Health-related outcomes > Hospital inpatient > Summary Operations
6765	NO	N/A	41200#F098	CAT-MUL	334727/30(334757)	-0.224034	-0.655016	0.152603	0.274929	LOGISTIC-BINARY	Operative procedures - main OPCS4: F09.8 Other specified surgical removal of tooth	100091	Health-related outcomes	2000	Hospital inpatient	2005	Summary Operations	2005	Health-related outcomes > Hospital inpatient > Summary Operations
6766	NO	N/A	25261	CONTINUOUS	30665	0.00627302	-0.00498926	0.0175353	0.27496	LINEAR	Mean L2 in superior cerebellar peduncle on FA skeleton (left)	100000	UK Biobank Assessment Centre	100003	Imaging	100	Brain MRI	134	UK Biobank Assessment Centre > Imaging > Brain MRI > Diffusion brain MRI > dMRI skeleton
6767	NO	N/A	41272#K731	CAT-MUL	334709/48(334757)	0.146981	-0.128693	0.40066	0.274976	LOGISTIC-BINARY	Operative procedures - OPCS4	100091	Health-related outcomes	2000	Hospital inpatient	2005	Summary Operations	2005	Health-related outcomes > Hospital inpatient > Summary Operations
6768	NO	N/A	41229#5NP	CAT-MUL	331287/3470(334757)	0.0184979	-0.0148954	0.0515364	0.274992	LOGISTIC-BINARY	PCT responsible for patient data: CENTRAL AND EASTERN CHESHIRE PCT	100091	Health-related outcomes	2000	Hospital inpatient	2001	Summary Administration	2001	Health-related outcomes > Hospital inpatient > Summary Administration
6769	NO	N/A	41200#O023	CAT-MUL	334705/52(334757)	-0.164038	-0.474036	0.116564	0.275037	LOGISTIC-BINARY	Operative procedures - main OPCS4: O02.3 Percutaneous transluminal balloon assisted coil embolisation of single aneurysm of artery	100091	Health-related outcomes	2000	Hospital inpatient	2005	Summary Operations	2005	Health-related outcomes > Hospital inpatient > Summary Operations
6770	NO	N/A	41210#W381	CAT-MUL	334735/22(334757)	-0.266081	-0.784803	0.175871	0.275086	LOGISTIC-BINARY	Operative procedures - secondary OPCS4: W38.1 Primary total prosthetic replacement of hip joint not using cement	100091	Health-related outcomes	2000	Hospital inpatient	2005	Summary Operations	2005	Health-related outcomes > Hospital inpatient > Summary Operations
6771	NO	N/A	22601#91492718	CAT-MUL	84077/60(84137)	-0.151227	-0.436242	0.108181	0.275119	LOGISTIC-BINARY	Job coding: storesman, warehouseman, porter	100089	Online follow-up	123	Work environment	130	Employment history	130	Online follow-up > Work environment > Employment history
6772	NO	N/A	41200#G694	CAT-MUL	334666/91(334757)	0.10845	-0.0927634	0.297411	0.275156	LOGISTIC-BINARY	Operative procedures - main OPCS4: G69.4 Ileectomy and anastomosis of ileum to colon	100091	Health-related outcomes	2000	Hospital inpatient	2005	Summary Operations	2005	Health-related outcomes > Hospital inpatient > Summary Operations
6773	NO	N/A	103180	CAT-SIN	47487	-0.0337607	-0.0340577	-0.0334636	0.275199	ORDERED-LOGISTIC	Battered fish intake	100089	Online follow-up	100090	Diet by 24-hour recall	100106	Meat/fish yesterday	100106	Online follow-up > Diet by 24-hour recall > Meat/fish yesterday
6774	NO	N/A	41210#T262	CAT-MUL	334744/13(334757)	0.267057	-0.251586	0.718023	0.275233	LOGISTIC-BINARY	Operative procedures - secondary OPCS4: T26.2 Repair of recurrent incisional hernia using insert of prosthetic material	100091	Health-related outcomes	2000	Hospital inpatient	2005	Summary Operations	2005	Health-related outcomes > Hospital inpatient > Summary Operations
6775	NO	N/A	41200#C351	CAT-MUL	334738/19(334757)	0.225497	-0.207315	0.60886	0.275254	LOGISTIC-BINARY	Operative procedures - main OPCS4: C35.1 Transposition of muscle of eye NEC	100091	Health-related outcomes	2000	Hospital inpatient	2005	Summary Operations	2005	Health-related outcomes > Hospital inpatient > Summary Operations
6776	NO	N/A	41272#W159	CAT-MUL	334655/102(334757)	0.102965	-0.0877642	0.282724	0.275276	LOGISTIC-BINARY	Operative procedures - OPCS4: W15.9 Unspecified division of bone of foot	100091	Health-related outcomes	2000	Hospital inpatient	2005	Summary Operations	2005	Health-related outcomes > Hospital inpatient > Summary Operations
6777	NO	N/A	20003#1141152988	CAT-MUL	334701/15(334716)	0.250436	-0.233689	0.67437	0.275293	LOGISTIC-BINARY	Treatment/medication code: zomorph 30mg m/r capsule	100000	UK Biobank Assessment Centre	100071	Verbal interview	100075	Medications	100075	UK Biobank Assessment Centre > Verbal interview > Medications
6778	NO	N/A	41272#V242	CAT-MUL	334636/121(334757)	-0.104615	-0.29885	0.077608	0.275458	LOGISTIC-BINARY	Operative procedures - OPCS4: V24.2 Primary decompression of thoracic spinal cord NEC	100091	Health-related outcomes	2000	Hospital inpatient	2005	Summary Operations	2005	Health-related outcomes > Hospital inpatient > Summary Operations
6779	NO	N/A	132082	DATE	332588/2169(334757)	-0.0238683	-0.0670749	0.0187404	0.27556	LOGISTIC-BINARY	Date N45 first reported (orchitis and epididymitis)	2414	Health-related outcomes		First occurrences		First occurrences	2414	Health-related outcomes > First occurrences > Genitourinary system disorders
6780	NO	N/A	41200#U505	CAT-MUL	334747/10(334757)	-0.431247	-1.30541	0.255582	0.275587	LOGISTIC-BINARY	Operative procedures - main OPCS4: U50.5 Delivery of rehabilitation for osteoarthritis	100091	Health-related outcomes	2000	Hospital inpatient	2005	Summary Operations	2005	Health-related outcomes > Hospital inpatient > Summary Operations
6781	NO	N/A	6155#4	CAT-MUL	320668/12498(333166)	-0.0100472	-0.0281597	0.00796593	0.275614	LOGISTIC-BINARY	Vitamin and mineral supplements: Vitamin D	100000	UK Biobank Assessment Centre	100025	Touchscreen	100036	Health and medical history	100045	UK Biobank Assessment Centre > Touchscreen > Health and medical history > Medication
6782	NO	N/A	20003#1140882742	CAT-MUL	334683/33(334716)	-0.210797	-0.615662	0.145599	0.275868	LOGISTIC-BINARY	Treatment/medication code: efcortelan 0.5% cream	100000	UK Biobank Assessment Centre	100071	Verbal interview	100075	Medications	100075	UK Biobank Assessment Centre > Verbal interview > Medications
6783	NO	N/A	41200#V384	CAT-MUL	334745/12(334757)	-0.380519	-1.14539	0.23326	0.275874	LOGISTIC-BINARY	Operative procedures - main OPCS4: V38.4 Primary intertransverse fusion of joint of lumbar spine NEC	100091	Health-related outcomes	2000	Hospital inpatient	2005	Summary Operations	2005	Health-related outcomes > Hospital inpatient > Summary Operations
6784	NO	N/A	20003#1140882946	CAT-MUL	334278/438(334716)	-0.0537048	-0.151911	0.0413855	0.275954	LOGISTIC-BINARY	Treatment/medication code: livial 2.5mg tablet	100000	UK Biobank Assessment Centre	100071	Verbal interview	100075	Medications	100075	UK Biobank Assessment Centre > Verbal interview > Medications
6785	NO	N/A	41272#W459	CAT-MUL	334745/12(334757)	0.27656	-0.263405	0.743394	0.276087	LOGISTIC-BINARY	Operative procedures - OPCS4: W45.9 Unspecified other total prosthetic replacement of other joint	100091	Health-related outcomes	2000	Hospital inpatient	2005	Summary Operations	2005	Health-related outcomes > Hospital inpatient > Summary Operations
6786	NO	N/A	20277#2131	CAT-MUL	213703/1726(215429)	-0.0267757	-0.0753444	0.0210376	0.276101	LOGISTIC-BINARY	Job code at visit: IT strategy and planning professionals	100000	UK Biobank Assessment Centre	100071	Verbal interview	100073	Employment	100073	UK Biobank Assessment Centre > Verbal interview > Employment
6787	NO	N/A	41200#W089	CAT-MUL	334684/73(334757)	-0.13706	-0.394507	0.0998187	0.27621	LOGISTIC-BINARY	Operative procedures - main OPCS4: W08.9 Unspecified other excision of bone	100091	Health-related outcomes	2000	Hospital inpatient	2005	Summary Operations	2005	Health-related outcomes > Hospital inpatient > Summary Operations
6788	NO	N/A	30190	CONTINUOUS	324244	-0.00184632	-0.00516992	0.00147728	0.276242	LINEAR	Monocyte percentage	100078	Biological samples	100079	Assay results	100080	Blood assays	100081	Biological samples > Assay results > Blood assays > Blood count
6789	NO	N/A	130670	DATE	332691/2066(334757)	-0.024334	-0.0684681	0.0191652	0.276346	LOGISTIC-BINARY	Date D75 first reported (other diseases of blood and blood-forming organs)	2403	Health-related outcomes		First occurrences		First occurrences	2403	Health-related outcomes > First occurrences > Blood, blood-forming organs and certain immune disorders
6790	NO	N/A	41272#X922	CAT-MUL	334694/63(334757)	0.128553	-0.112147	0.351975	0.276464	LOGISTIC-BINARY	Operative procedures - OPCS4: X92.2 Hyperuricaemia drugs Band 1	100091	Health-related outcomes	2000	Hospital inpatient	2005	Summary Operations	2005	Health-related outcomes > Hospital inpatient > Summary Operations
6791	NO	N/A	41272#L597	CAT-MUL	334742/15(334757)	-0.329744	-0.986675	0.20947	0.276487	LOGISTIC-BINARY	Operative procedures - OPCS4: L59.7 Bypass of femoral artery by anastomosis of femoral artery to peroneal artery using vein graft NEC	100091	Health-related outcomes	2000	Hospital inpatient	2005	Summary Operations	2005	Health-related outcomes > Hospital inpatient > Summary Operations
6792	NO	N/A	90147	CONTINUOUS	72203	-0.0122154	-0.0341862	0.00975533	0.276489	ORDERED-LOGISTIC	Fraction acceleration <= 900 milli-gravities	100088	Additional exposures	1008	Physical activity measurement	1010	Acceleration intensity distribution	1010	Additional exposures > Physical activity measurement > Acceleration intensity distribution
6793	NO	N/A	22601#92263393	CAT-MUL	84101/36(84137)	-0.202253	-0.589961	0.141198	0.2766	LOGISTIC-BINARY	Job coding: holiday camp worker/entertainer/redcoat	100089	Online follow-up	123	Work environment	130	Employment history	130	Online follow-up > Work environment > Employment history
6794	NO	N/A	131194	DATE	334745/12(334757)	-0.380479	-1.14644	0.234449	0.276615	LOGISTIC-BINARY	Date H45 first reported (disorders of vitreous body and globe in diseases classified elsewhere)	2407	Health-related outcomes		First occurrences		First occurrences	2407	Health-related outcomes > First occurrences > Eye and adnexa disorders
6795	NO	N/A	2247-0	CAT-SIN	237655/321656	-999	-999	-999	0.276679	MULTINOMIAL-LOGISTIC	Hearing difficulty/problems	100000	UK Biobank Assessment Centre	100025	Touchscreen	100036	Health and medical history	100043	UK Biobank Assessment Centre > Touchscreen > Health and medical history > Hearing
6796	NO	N/A	41272#C802	CAT-MUL	333300/1457(334757)	-0.0290667	-0.0819017	0.0228591	0.276717	LOGISTIC-BINARY	Operative procedures - OPCS4: C80.2 Peel of internal limiting membrane	100091	Health-related outcomes	2000	Hospital inpatient	2005	Summary Operations	2005	Health-related outcomes > Hospital inpatient > Summary Operations
6797	NO	N/A	41200#G274	CAT-MUL	334731/26(334757)	0.194664	-0.177128	0.528297	0.276777	LOGISTIC-BINARY	Operative procedures - main OPCS4: G27.4 Total gastrectomy and anastomosis of oesophagus to transposed jejunum	100091	Health-related outcomes	2000	Hospital inpatient	2005	Summary Operations	2005	Health-related outcomes > Hospital inpatient > Summary Operations
6798	NO	N/A	41272#G274	CAT-MUL	334731/26(334757)	0.194664	-0.177128	0.528297	0.276777	LOGISTIC-BINARY	Operative procedures - OPCS4: G27.4 Total gastrectomy and anastomosis of oesophagus to transposed jejunum	100091	Health-related outcomes	2000	Hospital inpatient	2005	Summary Operations	2005	Health-related outcomes > Hospital inpatient > Summary Operations
6799	NO	N/A	22169	CAT-SIN	753/191(944)	-0.0970859	-0.276278	0.0743285	0.276808	LOGISTIC-BINARY	Recent medication for chronic bronchitis	100089	Online follow-up	123	Work environment	132	Medical information	132	Online follow-up > Work environment > Medical information
6800	NO	N/A	41272#H207	CAT-MUL	331761/2996(334757)	-0.0201818	-0.0567785	0.0159804	0.276828	LOGISTIC-BINARY	Operative procedures - OPCS4	100091	Health-related outcomes	2000	Hospital inpatient	2005	Summary Operations	2005	Health-related outcomes > Hospital inpatient > Summary Operations
6801	NO	N/A	41210#Q145	CAT-MUL	334716/41(334757)	0.156428	-0.139072	0.426793	0.276851	LOGISTIC-BINARY	Operative procedures - secondary OPCS4: Q14.5 Insertion of prostaglandin pessary	100091	Health-related outcomes	2000	Hospital inpatient	2005	Summary Operations	2005	Health-related outcomes > Hospital inpatient > Summary Operations
6802	NO	N/A	132588	DATE	334727/30(334757)	-0.222203	-0.651511	0.152828	0.27687	LOGISTIC-BINARY	Date Q90 first reported (down's syndrome)	2417	Health-related outcomes		First occurrences		First occurrences	2417	Health-related outcomes > First occurrences > Congenital disruptions and chromosomal abnormalities
6803	NO	N/A	41200#W228	CAT-MUL	334746/11(334757)	0.285283	-0.273576	0.767588	0.276906	LOGISTIC-BINARY	Operative procedures - main OPCS4: W22.8 Other specified other primary open reduction of fracture of bone	100091	Health-related outcomes	2000	Hospital inpatient	2005	Summary Operations	2005	Health-related outcomes > Hospital inpatient > Summary Operations
6804	NO	N/A	41210#Z652	CAT-MUL	334711/46(334757)	-0.17525	-0.508931	0.124697	0.276927	LOGISTIC-BINARY	Operative procedures - secondary OPCS4: Z65.2 Temporomandibular joint	100091	Health-related outcomes	2000	Hospital inpatient	2005	Summary Operations	2005	Health-related outcomes > Hospital inpatient > Summary Operations
6805	NO	N/A	41272#Z652	CAT-MUL	334711/46(334757)	-0.17525	-0.508931	0.124697	0.276927	LOGISTIC-BINARY	Operative procedures - OPCS4: Z65.2 Temporomandibular joint	100091	Health-related outcomes	2000	Hospital inpatient	2005	Summary Operations	2005	Health-related outcomes > Hospital inpatient > Summary Operations
6806	NO	N/A	131546	DATE	328619/6138(334757)	-0.014159	-0.0397887	0.0112633	0.27695	LOGISTIC-BINARY	Date J96 first reported (respiratory failure, not elsewhere classified)	2410	Health-related outcomes		First occurrences		First occurrences	2410	Health-related outcomes > First occurrences > Respiratory system disorders
6807	NO	N/A	132340	DATE	334747/10(334757)	-0.428683	-1.29799	0.25775	0.277019	LOGISTIC-BINARY	Date P15 first reported (other birth injuries)	2416	Health-related outcomes		First occurrences		First occurrences	2416	Health-related outcomes > First occurrences > Certain conditions originating in the perinatal period
6808	NO	N/A	41210#C866	CAT-MUL	334479/278(334757)	-0.0674656	-0.191666	0.0517463	0.27702	LOGISTIC-BINARY	Operative procedures - secondary OPCS4: C86.6 Examination of eye under anaesthetic	100091	Health-related outcomes	2000	Hospital inpatient	2005	Summary Operations	2005	Health-related outcomes > Hospital inpatient > Summary Operations
6809	NO	N/A	41272#G809	CAT-MUL	334683/74(334757)	0.119316	-0.103634	0.32747	0.277025	LOGISTIC-BINARY	Operative procedures - OPCS4: G80.9 Unspecified diagnostic endoscopic examination of ileum	100091	Health-related outcomes	2000	Hospital inpatient	2005	Summary Operations	2005	Health-related outcomes > Hospital inpatient > Summary Operations
6810	NO	N/A	20003#1140926606	CAT-MUL	332696/2020(334716)	-0.0245762	-0.0692185	0.0194156	0.277041	LOGISTIC-BINARY	Treatment/medication code: salbutamol 100micrograms spacehaler	100000	UK Biobank Assessment Centre	100071	Verbal interview	100075	Medications	100075	UK Biobank Assessment Centre > Verbal interview > Medications
6811	NO	N/A	41210#T283	CAT-MUL	334704/53(334757)	0.13953	-0.12283	0.38172	0.277053	LOGISTIC-BINARY	Operative procedures - secondary OPCS4: T28.3 Resuture of previous incision of anterior abdominal wall	100091	Health-related outcomes	2000	Hospital inpatient	2005	Summary Operations	2005	Health-related outcomes > Hospital inpatient > Summary Operations
