## Supplementary Tables 1-19 for "Causes and consequences of vascular dementia across the life course: Evidence from a UK Biobank phenome-wide and Mendelian randomization study" (part 18 of 33)

### Sheet: Supplementary Table 8 (continued)
Supplementary Table 8: 701 Results from VaD MR-PheWAS, within the entire sample, below P values threshold of 1.64x10-3 with a false discovery rate of 5%, ranked by P value
6812	NO	N/A	20003#1140871542	CAT-MUL	334369/347(334716)	-0.0601335	-0.170632	0.0464029	0.27724	LOGISTIC-BINARY	Treatment/medication code: mefenamic acid	100000	UK Biobank Assessment Centre	100071	Verbal interview	100075	Medications	100075	UK Biobank Assessment Centre > Verbal interview > Medications
6813	NO	N/A	41210#Z122	CAT-MUL	334700/57(334757)	0.135041	-0.118611	0.369832	0.27726	LOGISTIC-BINARY	Operative procedures - secondary OPCS4: Z12.2 Posterior tibial nerve	100091	Health-related outcomes	2000	Hospital inpatient	2005	Summary Operations	2005	Health-related outcomes > Hospital inpatient > Summary Operations
6814	NO	N/A	41272#Z122	CAT-MUL	334700/57(334757)	0.135041	-0.118611	0.369832	0.27726	LOGISTIC-BINARY	Operative procedures - OPCS4: Z12.2 Posterior tibial nerve	100091	Health-related outcomes	2000	Hospital inpatient	2005	Summary Operations	2005	Health-related outcomes > Hospital inpatient > Summary Operations
6815	NO	N/A	22617#8213	CAT-MUL	83732/405(84137)	-0.0556545	-0.157844	0.0430891	0.277414	LOGISTIC-BINARY	Job code - historical: Bus and coach drivers	100089	Online follow-up	123	Work environment	130	Employment history	130	Online follow-up > Work environment > Employment history
6816	NO	N/A	40011#9061	CAT-MUL	334418/339(334757)	0.0573607	-0.0479412	0.159167	0.277423	LOGISTIC-BINARY	Histology of cancer tumour: Seminoma, NOS	100091	Health-related outcomes	100092	Cancer register	100092	Cancer register	100092	Health-related outcomes > Cancer register
6817	NO	N/A	20003#1141167038	CAT-MUL	334674/42(334716)	0.155304	-0.138278	0.424121	0.277436	LOGISTIC-BINARY	Treatment/medication code: rozex 0.75% cream	100000	UK Biobank Assessment Centre	100071	Verbal interview	100075	Medications	100075	UK Biobank Assessment Centre > Verbal interview > Medications
6818	NO	N/A	41210#V443	CAT-MUL	334747/10(334757)	0.298141	-0.288862	0.801687	0.27744	LOGISTIC-BINARY	Operative procedures - secondary OPCS4: V44.3 Posterior decompression of fracture of spine NEC	100091	Health-related outcomes	2000	Hospital inpatient	2005	Summary Operations	2005	Health-related outcomes > Hospital inpatient > Summary Operations
6819	NO	N/A	41210#W838	CAT-MUL	334512/245(334757)	-0.07203	-0.20495	0.055199	0.277491	LOGISTIC-BINARY	Operative procedures - secondary OPCS4: W83.8 Other specified therapeutic endoscopic operations on other articular cartilage	100091	Health-related outcomes	2000	Hospital inpatient	2005	Summary Operations	2005	Health-related outcomes > Hospital inpatient > Summary Operations
6820	NO	N/A	41200#K276	CAT-MUL	334747/10(334757)	-0.42635	-1.29641	0.254805	0.277492	LOGISTIC-BINARY	Operative procedures - main OPCS4: K27.6 Tricuspid valve repair NEC	100091	Health-related outcomes	2000	Hospital inpatient	2005	Summary Operations	2005	Health-related outcomes > Hospital inpatient > Summary Operations
6821	NO	N/A	41200#A021	CAT-MUL	334551/206(334757)	0.0729965	-0.0617137	0.202032	0.277625	LOGISTIC-BINARY	Operative procedures - main OPCS4: A02.1 Excision of lesion of tissue of frontal lobe of brain	100091	Health-related outcomes	2000	Hospital inpatient	2005	Summary Operations	2005	Health-related outcomes > Hospital inpatient > Summary Operations
6822	NO	N/A	41272#X336	CAT-MUL	334614/143(334757)	0.0869328	-0.0741832	0.240065	0.27763	LOGISTIC-BINARY	Operative procedures - OPCS4: X33.6 Allogeneic peripheral blood stem cell transplant	100091	Health-related outcomes	2000	Hospital inpatient	2005	Summary Operations	2005	Health-related outcomes > Hospital inpatient > Summary Operations
6823	NO	N/A	20003#1140911734	CAT-MUL	332794/1922(334716)	0.024588	-0.0201322	0.0686666	0.277694	LOGISTIC-BINARY	Treatment/medication code: ginkgo forte tablet	100000	UK Biobank Assessment Centre	100071	Verbal interview	100075	Medications	100075	UK Biobank Assessment Centre > Verbal interview > Medications
6824	NO	N/A	2804	INTEGER	129920	-0.00297613	-0.00835183	0.00239957	0.27788	LINEAR	Age when last used oral contraceptive pill	100000	UK Biobank Assessment Centre	100025	Touchscreen	100068	Sex-specific factors	100069	UK Biobank Assessment Centre > Touchscreen > Sex-specific factors > Female-specific factors
6825	NO	N/A	41272#C115	CAT-MUL	334596/161(334757)	-0.0895361	-0.255841	0.0679352	0.277885	LOGISTIC-BINARY	Operative procedures - OPCS4: C11.5 Graft of skin to canthus	100091	Health-related outcomes	2000	Hospital inpatient	2005	Summary Operations	2005	Health-related outcomes > Hospital inpatient > Summary Operations
6826	NO	N/A	41210#S567	CAT-MUL	334744/13(334757)	0.265355	-0.25349	0.715236	0.277943	LOGISTIC-BINARY	Operative procedures - secondary OPCS4: S56.7 Dressing of skin of head or neck using vacuum assisted closure device NEC	100091	Health-related outcomes	2000	Hospital inpatient	2005	Summary Operations	2005	Health-related outcomes > Hospital inpatient > Summary Operations
6827	NO	N/A	131874	DATE	332663/2094(334757)	-0.0241435	-0.068084	0.0191699	0.278034	LOGISTIC-BINARY	Date M18 first reported (arthrosis of first carpometacarpal joint)	2413	Health-related outcomes		First occurrences		First occurrences	2413	Health-related outcomes > First occurrences > Musculoskeletal system and connective tissue disorders
6828	NO	N/A	41249#1001	CAT-MUL	101769/232848(334617)	-0.00414448	-0.0116313	0.00334909	0.278147	LOGISTIC-BINARY	Methods of admission to hospital (recoded): Elective admission: Waiting List	100091	Health-related outcomes	2000	Hospital inpatient	2001	Summary Administration	2001	Health-related outcomes > Hospital inpatient > Summary Administration
6829	NO	N/A	41258#402	CAT-MUL	334741/16(334757)	0.24501	-0.230796	0.662675	0.278174	LOGISTIC-BINARY	Operative procedures - secondary OPCS3: 402 Laparotomy	100091	Health-related outcomes	2000	Hospital inpatient	2005	Summary Operations	2005	Health-related outcomes > Hospital inpatient > Summary Operations
6830	NO	N/A	41200#H336	CAT-MUL	334205/552(334757)	0.0452052	-0.0376165	0.125837	0.278191	LOGISTIC-BINARY	Operative procedures - main OPCS4: H33.6 Anterior resection of rectum and exteriorisation of bowel	100091	Health-related outcomes	2000	Hospital inpatient	2005	Summary Operations	2005	Health-related outcomes > Hospital inpatient > Summary Operations
6831	NO	N/A	20001#1070	CAT-MUL	334637/79(334716)	-0.130652	-0.376658	0.0965748	0.278288	LOGISTIC-BINARY	Cancer code, self-reported: malignant lymph node, unspecified	100000	UK Biobank Assessment Centre	100071	Verbal interview	100074	Medical conditions	100074	UK Biobank Assessment Centre > Verbal interview > Medical conditions
6832	NO	N/A	41272#J132	CAT-MUL	332364/2393(334757)	-0.0224951	-0.0634372	0.0179012	0.27829	LOGISTIC-BINARY	Operative procedures - OPCS4: J13.2 Percutaneous biopsy of lesion of liver NEC	100091	Health-related outcomes	2000	Hospital inpatient	2005	Summary Operations	2005	Health-related outcomes > Hospital inpatient > Summary Operations
6833	NO	N/A	41272#W919	CAT-MUL	332967/1790(334757)	-0.0260571	-0.0735425	0.0206931	0.27837	LOGISTIC-BINARY	Operative procedures - OPCS4: W91.9 Unspecified other manipulation of joint	100091	Health-related outcomes	2000	Hospital inpatient	2005	Summary Operations	2005	Health-related outcomes > Hospital inpatient > Summary Operations
6834	NO	N/A	41210#K681	CAT-MUL	334742/15(334757)	0.249727	-0.236308	0.675199	0.278398	LOGISTIC-BINARY	Operative procedures - secondary OPCS4: K68.1 Decompression of cardiac tamponade	100091	Health-related outcomes	2000	Hospital inpatient	2005	Summary Operations	2005	Health-related outcomes > Hospital inpatient > Summary Operations
6835	NO	N/A	41210#X384	CAT-MUL	334525/232(334757)	-0.0741027	-0.211221	0.0569748	0.27847	LOGISTIC-BINARY	Operative procedures - secondary OPCS4: X38.4 Subcutaneous chemotherapy	100091	Health-related outcomes	2000	Hospital inpatient	2005	Summary Operations	2005	Health-related outcomes > Hospital inpatient > Summary Operations
6836	NO	N/A	41210#Y281	CAT-MUL	334054/703(334757)	0.0401191	-0.0333197	0.111829	0.278499	LOGISTIC-BINARY	Operative procedures - secondary OPCS4	100091	Health-related outcomes	2000	Hospital inpatient	2005	Summary Operations	2005	Health-related outcomes > Hospital inpatient > Summary Operations
6837	NO	N/A	41272#Y281	CAT-MUL	334054/703(334757)	0.0401191	-0.0333197	0.111829	0.278499	LOGISTIC-BINARY	Operative procedures - OPCS4	100091	Health-related outcomes	2000	Hospital inpatient	2005	Summary Operations	2005	Health-related outcomes > Hospital inpatient > Summary Operations
6838	NO	N/A	41272#K614	CAT-MUL	334141/616(334757)	0.0428039	-0.0356114	0.119256	0.278501	LOGISTIC-BINARY	Operative procedures - OPCS4: K61.4 Removal of cardiac pacemaker system NEC	100091	Health-related outcomes	2000	Hospital inpatient	2005	Summary Operations	2005	Health-related outcomes > Hospital inpatient > Summary Operations
6839	NO	N/A	20277#3311	CAT-MUL	215376/53(215429)	-0.162267	-0.470882	0.117521	0.278502	LOGISTIC-BINARY	Job code at visit: NCOs and other ranks	100000	UK Biobank Assessment Centre	100071	Verbal interview	100073	Employment	100073	UK Biobank Assessment Centre > Verbal interview > Employment
6840	NO	N/A	20003#1140864472	CAT-MUL	334596/120(334716)	0.0941612	-0.0810067	0.260027	0.278523	LOGISTIC-BINARY	Treatment/medication code: xatral 2.5mg tablet	100000	UK Biobank Assessment Centre	100071	Verbal interview	100075	Medications	100075	UK Biobank Assessment Centre > Verbal interview > Medications
6841	NO	N/A	41272#M041	CAT-MUL	334737/20(334757)	0.21806	-0.203127	0.591156	0.278525	LOGISTIC-BINARY	Operative procedures - OPCS4: M04.1 Deroofing of cyst of kidney	100091	Health-related outcomes	2000	Hospital inpatient	2005	Summary Operations	2005	Health-related outcomes > Hospital inpatient > Summary Operations
6842	NO	N/A	41210#E248	CAT-MUL	334744/13(334757)	-0.360255	-1.08473	0.227777	0.278636	LOGISTIC-BINARY	Operative procedures - secondary OPCS4: E24.8 Other specified therapeutic endoscopic operations on pharynx	100091	Health-related outcomes	2000	Hospital inpatient	2005	Summary Operations	2005	Health-related outcomes > Hospital inpatient > Summary Operations
6843	NO	N/A	41200#W451	CAT-MUL	334449/308(334757)	0.0600292	-0.0505606	0.166762	0.278681	LOGISTIC-BINARY	Operative procedures - main OPCS4: W45.1 Primary total prosthetic replacement of joint NEC	100091	Health-related outcomes	2000	Hospital inpatient	2005	Summary Operations	2005	Health-related outcomes > Hospital inpatient > Summary Operations
6844	NO	N/A	41272#E097	CAT-MUL	334291/466(334757)	0.0490936	-0.0410649	0.136667	0.278757	LOGISTIC-BINARY	Operative procedures - OPCS4	100091	Health-related outcomes	2000	Hospital inpatient	2005	Summary Operations	2005	Health-related outcomes > Hospital inpatient > Summary Operations
6845	NO	N/A	41272#R281	CAT-MUL	334738/19(334757)	0.223895	-0.20952	0.607176	0.278789	LOGISTIC-BINARY	Operative procedures - OPCS4: R28.1 Curettage of delivered uterus	100091	Health-related outcomes	2000	Hospital inpatient	2005	Summary Operations	2005	Health-related outcomes > Hospital inpatient > Summary Operations
6846	NO	N/A	41210#S353	CAT-MUL	334398/359(334757)	0.0556475	-0.046768	0.154738	0.278824	LOGISTIC-BINARY	Operative procedures - secondary OPCS4: S35.3 Split autograft of skin to head or neck NEC	100091	Health-related outcomes	2000	Hospital inpatient	2005	Summary Operations	2005	Health-related outcomes > Hospital inpatient > Summary Operations
6847	NO	N/A	41210#Z896	CAT-MUL	331109/3648(334757)	-0.0182052	-0.0513335	0.0145679	0.278833	LOGISTIC-BINARY	Operative procedures - secondary OPCS4: Z89.6 Finger NEC	100091	Health-related outcomes	2000	Hospital inpatient	2005	Summary Operations	2005	Health-related outcomes > Hospital inpatient > Summary Operations
6848	NO	N/A	41272#Z896	CAT-MUL	331109/3648(334757)	-0.0182052	-0.0513335	0.0145679	0.278833	LOGISTIC-BINARY	Operative procedures - OPCS4: Z89.6 Finger NEC	100091	Health-related outcomes	2000	Hospital inpatient	2005	Summary Operations	2005	Health-related outcomes > Hospital inpatient > Summary Operations
6849	NO	N/A	22601#22133068	CAT-MUL	83753/384(84137)	0.0539624	-0.0452947	0.150118	0.278848	LOGISTIC-BINARY	Job coding: pharmacist, pharmacologist, pharmaceutical chemist	100089	Online follow-up	123	Work environment	130	Employment history	130	Online follow-up > Work environment > Employment history
6850	NO	N/A	22617#2213	CAT-MUL	83753/384(84137)	0.0539624	-0.0452947	0.150118	0.278848	LOGISTIC-BINARY	Job code - historical: Pharmacists/pharmacologists	100089	Online follow-up	123	Work environment	130	Employment history	130	Online follow-up > Work environment > Employment history
6851	NO	N/A	22601#82232479	CAT-MUL	84082/55(84137)	0.135618	-0.120516	0.371763	0.278866	LOGISTIC-BINARY	Job coding: agricultural machine driver, tractor driver	100089	Online follow-up	123	Work environment	130	Employment history	130	Online follow-up > Work environment > Employment history
6852	NO	N/A	41272#J748	CAT-MUL	334677/80(334757)	-0.129471	-0.373512	0.0960043	0.278897	LOGISTIC-BINARY	Operative procedures - OPCS4: J74.8 Other specified endoscopic ultrasound examination of pancreas	100091	Health-related outcomes	2000	Hospital inpatient	2005	Summary Operations	2005	Health-related outcomes > Hospital inpatient > Summary Operations
6853	NO	N/A	41200#W202	CAT-MUL	334391/366(334757)	0.0551673	-0.0463673	0.153442	0.278934	LOGISTIC-BINARY	Operative procedures - main OPCS4: W20.2 Primary open reduction of fracture of long bone and extramedullary fixation using cerclage	100091	Health-related outcomes	2000	Hospital inpatient	2005	Summary Operations	2005	Health-related outcomes > Hospital inpatient > Summary Operations
6854	NO	N/A	41258#215	CAT-MUL	334732/25(334757)	0.195229	-0.179713	0.531285	0.279025	LOGISTIC-BINARY	Operative procedures - secondary OPCS3: 215 Turbinectomy	100091	Health-related outcomes	2000	Hospital inpatient	2005	Summary Operations	2005	Health-related outcomes > Hospital inpatient > Summary Operations
6855	NO	N/A	41210#A843	CAT-MUL	334524/233(334757)	-0.0736337	-0.210029	0.0567843	0.279047	LOGISTIC-BINARY	Operative procedures - secondary OPCS4: A84.3 Nerve conduction studies	100091	Health-related outcomes	2000	Hospital inpatient	2005	Summary Operations	2005	Health-related outcomes > Hospital inpatient > Summary Operations
6856	NO	N/A	20277#2431	CAT-MUL	214619/810(215429)	-0.0389197	-0.110228	0.0307407	0.279055	LOGISTIC-BINARY	Job code at visit: Architects	100000	UK Biobank Assessment Centre	100071	Verbal interview	100073	Employment	100073	UK Biobank Assessment Centre > Verbal interview > Employment
6857	NO	N/A	20003#1141168578	CAT-MUL	334620/96(334716)	-0.117928	-0.339423	0.088283	0.279108	LOGISTIC-BINARY	Treatment/medication code: evista 60mg tablet	100000	UK Biobank Assessment Centre	100071	Verbal interview	100075	Medications	100075	UK Biobank Assessment Centre > Verbal interview > Medications
6858	NO	N/A	20084#481	CAT-MUL	46910/580(47490)	0.0443197	-0.0370034	0.123562	0.279117	LOGISTIC-BINARY	Vitamin and/or mineral supplement use: Folic acid	100089	Online follow-up	100090	Diet by 24-hour recall	100112	Vitamin/mineral supplements yesterday	100112	Online follow-up > Diet by 24-hour recall > Vitamin/mineral supplements yesterday
6859	NO	N/A	22499-1	CAT-SIN	32166/85703	-999	-999	-999	0.279138	MULTINOMIAL-LOGISTIC	Device used to enter occupational data	100089	Online follow-up	123	Work environment	123	Work environment	123	Online follow-up > Work environment
6860	NO	N/A	41246#2360	CAT-MUL	319149/1636(320785)	-0.0272103	-0.0768987	0.0216744	0.279152	LOGISTIC-BINARY	Treatment speciality of consultant (recoded): Palliative medicine	100091	Health-related outcomes	2000	Hospital inpatient	2001	Summary Administration	2001	Health-related outcomes > Hospital inpatient > Summary Administration
6861	NO	N/A	23468	CONTINUOUS	187970	-0.00248157	-0.00697598	0.00201283	0.279167	LINEAR	Phenylalanine	220	Biological samples		Blood assays		Blood assays	220	Biological samples > Blood assays > NMR metabolomics
6862	NO	N/A	40011#9715	CAT-MUL	334608/149(334757)	-0.0933068	-0.267271	0.0710329	0.279167	LOGISTIC-BINARY	Histology of cancer tumour	100091	Health-related outcomes	100092	Cancer register	100092	Cancer register	100092	Health-related outcomes > Cancer register
6863	NO	N/A	41200#W834	CAT-MUL	334627/130(334757)	0.090716	-0.0782021	0.250873	0.279334	LOGISTIC-BINARY	Operative procedures - main OPCS4: W83.4 Endoscopic articular abrasion chondroplasty	100091	Health-related outcomes	2000	Hospital inpatient	2005	Summary Operations	2005	Health-related outcomes > Hospital inpatient > Summary Operations
6864	NO	N/A	41200#G701	CAT-MUL	334735/22(334757)	-0.263836	-0.782362	0.178648	0.279388	LOGISTIC-BINARY	Operative procedures - main OPCS4: G70.1 Excision of Meckel's diverticulum	100091	Health-related outcomes	2000	Hospital inpatient	2005	Summary Operations	2005	Health-related outcomes > Hospital inpatient > Summary Operations
6865	NO	N/A	131116	DATE	334622/135(334757)	-0.0980092	-0.281165	0.0744635	0.279512	LOGISTIC-BINARY	Date G94 first reported (other disorders of brain in diseases classified elsewhere)	2406	Health-related outcomes		First occurrences		First occurrences	2406	Health-related outcomes > First occurrences > Nervous system disorders
6866	NO	N/A	20004#1465	CAT-MUL	334236/480(334716)	0.0482581	-0.0404888	0.134497	0.279528	LOGISTIC-BINARY	Operation code: rectal/sigmoid resection	100000	UK Biobank Assessment Centre	100071	Verbal interview	100076	Operations	100076	UK Biobank Assessment Centre > Verbal interview > Operations
6867	NO	N/A	41210#T461	CAT-MUL	334635/122(334757)	-0.103276	-0.296582	0.0782289	0.279553	LOGISTIC-BINARY	Operative procedures - secondary OPCS4: T46.1 Paracentesis abdominis for ascites	100091	Health-related outcomes	2000	Hospital inpatient	2005	Summary Operations	2005	Health-related outcomes > Hospital inpatient > Summary Operations
6868	NO	N/A	41272#L703	CAT-MUL	334226/531(334757)	-0.0480645	-0.136483	0.037806	0.279555	LOGISTIC-BINARY	Operative procedures - OPCS4: L70.3 Ligation of artery NEC	100091	Health-related outcomes	2000	Hospital inpatient	2005	Summary Operations	2005	Health-related outcomes > Hospital inpatient > Summary Operations
6869	NO	N/A	41200#G458	CAT-MUL	334069/688(334757)	-0.0421707	-0.119614	0.0333164	0.279626	LOGISTIC-BINARY	Operative procedures - main OPCS4: G45.8 Other specified diagnostic fibreoptic endoscopic examination of upper gastrointestinal tract	100091	Health-related outcomes	2000	Hospital inpatient	2005	Summary Operations	2005	Health-related outcomes > Hospital inpatient > Summary Operations
6870	NO	N/A	20003#1140863202	CAT-MUL	334063/653(334716)	0.0416199	-0.0347839	0.116164	0.279655	LOGISTIC-BINARY	Treatment/medication code: temazepam	100000	UK Biobank Assessment Centre	100071	Verbal interview	100075	Medications	100075	UK Biobank Assessment Centre > Verbal interview > Medications
6871	NO	N/A	41200#O291	CAT-MUL	330487/4270(334757)	-0.0167962	-0.0473994	0.0135046	0.27966	LOGISTIC-BINARY	Operative procedures - main OPCS4: O29.1 Subacromial decompression	100091	Health-related outcomes	2000	Hospital inpatient	2005	Summary Operations	2005	Health-related outcomes > Hospital inpatient > Summary Operations
6872	NO	N/A	41200#K599	CAT-MUL	334732/25(334757)	-0.243919	-0.721378	0.167373	0.279675	LOGISTIC-BINARY	Operative procedures - main OPCS4: K59.9 Unspecified cardioverter defibrillator introduced through the vein	100091	Health-related outcomes	2000	Hospital inpatient	2005	Summary Operations	2005	Health-related outcomes > Hospital inpatient > Summary Operations
6873	NO	N/A	20004#1541	CAT-MUL	334396/320(334716)	0.0593806	-0.0501972	0.165229	0.279684	LOGISTIC-BINARY	Operation code: cervical polyps removed	100000	UK Biobank Assessment Centre	100071	Verbal interview	100076	Operations	100076	UK Biobank Assessment Centre > Verbal interview > Operations
6874	NO	N/A	41272#T388	CAT-MUL	334737/20(334757)	-0.278702	-0.829823	0.186696	0.279762	LOGISTIC-BINARY	Operative procedures - OPCS4: T38.8 Other specified operations on mesentery of colon	100091	Health-related outcomes	2000	Hospital inpatient	2005	Summary Operations	2005	Health-related outcomes > Hospital inpatient > Summary Operations
6875	NO	N/A	6139#100	CAT-MUL	275126/58778(333904)	0.00491412	-0.00400647	0.0138179	0.279822	LOGISTIC-BINARY	Gas or solid-fuel cooking/heating	100000	UK Biobank Assessment Centre	100025	Touchscreen	100062	Sociodemographics	100066	UK Biobank Assessment Centre > Touchscreen > Sociodemographics > Household
6876	NO	N/A	41272#G591	CAT-MUL	334742/15(334757)	0.248443	-0.236291	0.67339	0.279872	LOGISTIC-BINARY	Operative procedures - OPCS4: G59.1 Excision of lesion of jejunum	100091	Health-related outcomes	2000	Hospital inpatient	2005	Summary Operations	2005	Health-related outcomes > Hospital inpatient > Summary Operations
6877	NO	N/A	41200#H104	CAT-MUL	334710/47(334757)	-0.171716	-0.500554	0.124144	0.279883	LOGISTIC-BINARY	Operative procedures - main OPCS4: H10.4 Sigmoid colectomy and ileostomy HFQ	100091	Health-related outcomes	2000	Hospital inpatient	2005	Summary Operations	2005	Health-related outcomes > Hospital inpatient > Summary Operations
6878	NO	N/A	20003#1141177826	CAT-MUL	334665/51(334716)	0.141444	-0.126348	0.388352	0.280037	LOGISTIC-BINARY	Treatment/medication code: micropirin 75mg e/c tablet	100000	UK Biobank Assessment Centre	100071	Verbal interview	100075	Medications	100075	UK Biobank Assessment Centre > Verbal interview > Medications
6879	NO	N/A	41200#T291	CAT-MUL	334741/16(334757)	0.242181	-0.229478	0.656869	0.280051	LOGISTIC-BINARY	Operative procedures - main OPCS4: T29.1 Excision of umbilicus	100091	Health-related outcomes	2000	Hospital inpatient	2005	Summary Operations	2005	Health-related outcomes > Hospital inpatient > Summary Operations
6880	NO	N/A	41247#2000	CAT-MUL	89759/244998(334757)	-0.00432573	-0.0121703	0.00352736	0.280052	LOGISTIC-BINARY	Patient classification on admission (recoded): Day case	100091	Health-related outcomes	2000	Hospital inpatient	2001	Summary Administration	2001	Health-related outcomes > Hospital inpatient > Summary Administration
6881	NO	N/A	41210#L604	CAT-MUL	334745/12(334757)	0.271842	-0.263785	0.734274	0.280061	LOGISTIC-BINARY	Operative procedures - secondary OPCS4: L60.4 Profundoplasty of femoral artery NEC	100091	Health-related outcomes	2000	Hospital inpatient	2005	Summary Operations	2005	Health-related outcomes > Hospital inpatient > Summary Operations
6882	NO	N/A	41272#L604	CAT-MUL	334745/12(334757)	0.271842	-0.263785	0.734274	0.280061	LOGISTIC-BINARY	Operative procedures - OPCS4: L60.4 Profundoplasty of femoral artery NEC	100091	Health-related outcomes	2000	Hospital inpatient	2005	Summary Operations	2005	Health-related outcomes > Hospital inpatient > Summary Operations
6883	NO	N/A	41210#Z939	CAT-MUL	334730/27(334757)	0.188421	-0.173621	0.51395	0.280176	LOGISTIC-BINARY	Operative procedures - secondary OPCS4: Z93.9 Vein of pelvis NEC	100091	Health-related outcomes	2000	Hospital inpatient	2005	Summary Operations	2005	Health-related outcomes > Hospital inpatient > Summary Operations
6884	NO	N/A	41272#Z939	CAT-MUL	334730/27(334757)	0.188421	-0.173621	0.51395	0.280176	LOGISTIC-BINARY	Operative procedures - OPCS4: Z93.9 Vein of pelvis NEC	100091	Health-related outcomes	2000	Hospital inpatient	2005	Summary Operations	2005	Health-related outcomes > Hospital inpatient > Summary Operations
6885	NO	N/A	6147#1	CAT-MUL	306292/26995(333287)	-0.00779528	-0.0219621	0.00633603	0.280216	LOGISTIC-BINARY	Reason for glasses/contact lenses: For short-sightedness, i.e. only or mainly for distance viewing such as driving, cinema etc (called 'myopia')	100000	UK Biobank Assessment Centre	100025	Touchscreen	100036	Health and medical history	100041	UK Biobank Assessment Centre > Touchscreen > Health and medical history > Eyesight
6886	NO	N/A	120039#18	CAT-MUL	109596/6723(116319)	0.0135227	-0.01111	0.0379816	0.280227	LOGISTIC-BINARY	Location of pain during the past week: Upper back	154	Online follow-up		Experience of pain		Experience of pain	154	Online follow-up > Experience of pain
6887	NO	N/A	41272#J475	CAT-MUL	334560/197(334757)	-0.0801333	-0.229279	0.0618443	0.280247	LOGISTIC-BINARY	Operative procedures - OPCS4: J47.5 Percutaneous insertion of tubal prosthesis into common bile duct	100091	Health-related outcomes	2000	Hospital inpatient	2005	Summary Operations	2005	Health-related outcomes > Hospital inpatient > Summary Operations
6888	NO	N/A	41272#E148	CAT-MUL	334336/421(334757)	-0.0541439	-0.154091	0.042565	0.280287	LOGISTIC-BINARY	Operative procedures - OPCS4: E14.8 Other specified operations on frontal sinus	100091	Health-related outcomes	2000	Hospital inpatient	2005	Summary Operations	2005	Health-related outcomes > Hospital inpatient > Summary Operations
6889	NO	N/A	132296	DATE	334551/206(334757)	-0.0784892	-0.224505	0.0606794	0.280311	LOGISTIC-BINARY	Date O90 first reported (complications of the puerperium, not elsewhere classified)	2415	Health-related outcomes		First occurrences		First occurrences	2415	Health-related outcomes > First occurrences > Pregnancy, childbirth and the puerperium
6890	NO	N/A	41200#A172	CAT-MUL	334729/28(334757)	-0.228935	-0.675744	0.159154	0.280322	LOGISTIC-BINARY	Operative procedures - main OPCS4: A17.2 Endoscopic third ventriculostomy	100091	Health-related outcomes	2000	Hospital inpatient	2005	Summary Operations	2005	Health-related outcomes > Hospital inpatient > Summary Operations
6891	NO	N/A	41210#Q545	CAT-MUL	334738/19(334757)	-0.2872	-0.856783	0.192269	0.280343	LOGISTIC-BINARY	Operative procedures - secondary OPCS4: Q54.5 Sacrohysteropexy	100091	Health-related outcomes	2000	Hospital inpatient	2005	Summary Operations	2005	Health-related outcomes > Hospital inpatient > Summary Operations
6892	NO	N/A	20087#169	CAT-MUL	46965/525(47490)	-0.0486476	-0.138315	0.0384041	0.280399	LOGISTIC-BINARY	Types of spread used on bread/crackers: Unknown olive spread on bread/crackers	100089	Online follow-up	100090	Diet by 24-hour recall	100101	Bread/pasta/rice yesterday	100101	Online follow-up > Diet by 24-hour recall > Bread/pasta/rice yesterday
6893	NO	N/A	131098	DATE	334721/36(334757)	0.166148	-0.151062	0.454696	0.28041	LOGISTIC-BINARY	Date G73 first reported (disorders of myoneural junction and muscle in diseases classified elsewhere)	2406	Health-related outcomes		First occurrences		First occurrences	2406	Health-related outcomes > First occurrences > Nervous system disorders
6894	NO	N/A	41272#K449	CAT-MUL	334729/28(334757)	0.186552	-0.171628	0.509281	0.280411	LOGISTIC-BINARY	Operative procedures - OPCS4: K44.9 Unspecified other replacement of coronary artery	100091	Health-related outcomes	2000	Hospital inpatient	2005	Summary Operations	2005	Health-related outcomes > Hospital inpatient > Summary Operations
6895	NO	N/A	41200#H049	CAT-MUL	334747/10(334757)	-0.42106	-1.28253	0.257464	0.28042	LOGISTIC-BINARY	Operative procedures - main OPCS4: H04.9 Unspecified total excision of colon and rectum	100091	Health-related outcomes	2000	Hospital inpatient	2005	Summary Operations	2005	Health-related outcomes > Hospital inpatient > Summary Operations
6896	NO	N/A	41272#H049	CAT-MUL	334747/10(334757)	-0.42106	-1.28253	0.257464	0.28042	LOGISTIC-BINARY	Operative procedures - OPCS4: H04.9 Unspecified total excision of colon and rectum	100091	Health-related outcomes	2000	Hospital inpatient	2005	Summary Operations	2005	Health-related outcomes > Hospital inpatient > Summary Operations
6897	NO	N/A	41272#Q022	CAT-MUL	334687/70(334757)	-0.138676	-0.40167	0.102925	0.280429	LOGISTIC-BINARY	Operative procedures - OPCS4: Q02.2 Laser destruction of lesion of cervix uteri	100091	Health-related outcomes	2000	Hospital inpatient	2005	Summary Operations	2005	Health-related outcomes > Hospital inpatient > Summary Operations
6898	NO	N/A	41210#Z921	CAT-MUL	329348/5409(334757)	0.0147244	-0.0121284	0.041349	0.280433	LOGISTIC-BINARY	Operative procedures - secondary OPCS4: Z92.1 Head NEC	100091	Health-related outcomes	2000	Hospital inpatient	2005	Summary Operations	2005	Health-related outcomes > Hospital inpatient > Summary Operations
6899	NO	N/A	41272#Z921	CAT-MUL	329348/5409(334757)	0.0147244	-0.0121284	0.041349	0.280433	LOGISTIC-BINARY	Operative procedures - OPCS4: Z92.1 Head NEC	100091	Health-related outcomes	2000	Hospital inpatient	2005	Summary Operations	2005	Health-related outcomes > Hospital inpatient > Summary Operations
6900	NO	N/A	41200#C471	CAT-MUL	334698/59(334757)	0.132009	-0.117467	0.363157	0.280474	LOGISTIC-BINARY	Operative procedures - main OPCS4: C47.1 Suture of cornea	100091	Health-related outcomes	2000	Hospital inpatient	2005	Summary Operations	2005	Health-related outcomes > Hospital inpatient > Summary Operations
6901	NO	N/A	132062	DATE	333983/774(334757)	0.0380751	-0.0318711	0.106452	0.280494	LOGISTIC-BINARY	Date N34 first reported (urethritis and urethral syndrome)	2414	Health-related outcomes		First occurrences		First occurrences	2414	Health-related outcomes > First occurrences > Genitourinary system disorders
6902	NO	N/A	41200#V051	CAT-MUL	334720/37(334757)	-0.195853	-0.574174	0.139683	0.280511	LOGISTIC-BINARY	Operative procedures - main OPCS4: V05.1 Extirpation of lesion of cranium	100091	Health-related outcomes	2000	Hospital inpatient	2005	Summary Operations	2005	Health-related outcomes > Hospital inpatient > Summary Operations
6903	NO	N/A	41210#Y762	CAT-MUL	334201/556(334757)	-0.046838	-0.13316	0.037057	0.280628	LOGISTIC-BINARY	Operative procedures - secondary OPCS4: Y76.2 Functional endoscopic nasal surgery	100091	Health-related outcomes	2000	Hospital inpatient	2005	Summary Operations	2005	Health-related outcomes > Hospital inpatient > Summary Operations
6904	NO	N/A	41272#Y762	CAT-MUL	334201/556(334757)	-0.046838	-0.13316	0.037057	0.280628	LOGISTIC-BINARY	Operative procedures - OPCS4: Y76.2 Functional endoscopic nasal surgery	100091	Health-related outcomes	2000	Hospital inpatient	2005	Summary Operations	2005	Health-related outcomes > Hospital inpatient > Summary Operations
6905	NO	N/A	20003#1141188442	CAT-MUL	311936/22780(334716)	0.00744189	-0.00610272	0.0209357	0.280629	LOGISTIC-BINARY	Treatment/medication code: glucosamine product	100000	UK Biobank Assessment Centre	100071	Verbal interview	100075	Medications	100075	UK Biobank Assessment Centre > Verbal interview > Medications
6906	NO	N/A	102310	CAT-SIN	47490	0.0228473	0.0179633	0.0277313	0.28065	ORDERED-LOGISTIC	Chocolate sweet intake	100089	Online follow-up	100090	Diet by 24-hour recall	100109	Soup/snacks/pastries yesterday	100109	Online follow-up > Diet by 24-hour recall > Soup/snacks/pastries yesterday
6907	NO	N/A	41272#A145	CAT-MUL	334735/22(334757)	0.207422	-0.193546	0.56496	0.280694	LOGISTIC-BINARY	Operative procedures - OPCS4: A14.5 Attention to cerebroventricular shunt NEC	100091	Health-related outcomes	2000	Hospital inpatient	2005	Summary Operations	2005	Health-related outcomes > Hospital inpatient > Summary Operations
6908	NO	N/A	20003#1141153080	CAT-MUL	334686/30(334716)	-0.220366	-0.64957	0.154872	0.280915	LOGISTIC-BINARY	Treatment/medication code: nytol 25mg caplet	100000	UK Biobank Assessment Centre	100071	Verbal interview	100075	Medications	100075	UK Biobank Assessment Centre > Verbal interview > Medications
6909	NO	N/A	20003#1140869324	CAT-MUL	334564/152(334716)	0.0841117	-0.0727192	0.23339	0.28096	LOGISTIC-BINARY	Treatment/medication code: loestrin 20 tablet	100000	UK Biobank Assessment Centre	100071	Verbal interview	100075	Medications	100075	UK Biobank Assessment Centre > Verbal interview > Medications
6910	NO	N/A	41210#K264	CAT-MUL	334734/23(334757)	0.202127	-0.189525	0.549954	0.281	LOGISTIC-BINARY	Operative procedures - secondary OPCS4: K26.4 Replacement of aortic valve NEC	100091	Health-related outcomes	2000	Hospital inpatient	2005	Summary Operations	2005	Health-related outcomes > Hospital inpatient > Summary Operations
6911	NO	N/A	20003#1140877612	CAT-MUL	334681/35(334716)	0.167858	-0.153212	0.459571	0.281012	LOGISTIC-BINARY	Treatment/medication code: vitamin c+a+d tablet	100000	UK Biobank Assessment Centre	100071	Verbal interview	100075	Medications	100075	UK Biobank Assessment Centre > Verbal interview > Medications
6912	NO	N/A	20003#1140928878	CAT-MUL	334597/119(334716)	0.0944983	-0.0822756	0.261773	0.281052	LOGISTIC-BINARY	Treatment/medication code: zumenon 1mg tablet	100000	UK Biobank Assessment Centre	100071	Verbal interview	100075	Medications	100075	UK Biobank Assessment Centre > Verbal interview > Medications
6913	NO	N/A	41200#K301	CAT-MUL	334733/24(334757)	-0.24868	-0.737786	0.171165	0.281092	LOGISTIC-BINARY	Operative procedures - main OPCS4: K30.1 Revision of plastic repair of mitral valve	100091	Health-related outcomes	2000	Hospital inpatient	2005	Summary Operations	2005	Health-related outcomes > Hospital inpatient > Summary Operations
6914	NO	N/A	22601#62913119	CAT-MUL	84106/31(84137)	-0.214144	-0.631433	0.15071	0.281095	LOGISTIC-BINARY	Job coding: undertaker, mortuary assistant, bearer, embalmer, crematorium worker	100089	Online follow-up	123	Work environment	130	Employment history	130	Online follow-up > Work environment > Employment history
6915	NO	N/A	41272#M026	CAT-MUL	334736/21(334757)	-0.269011	-0.801155	0.182699	0.281117	LOGISTIC-BINARY	Operative procedures - OPCS4: M02.6 Excision of rejected transplanted kidney	100091	Health-related outcomes	2000	Hospital inpatient	2005	Summary Operations	2005	Health-related outcomes > Hospital inpatient > Summary Operations
6916	NO	N/A	20003#1140883664	CAT-MUL	334221/495(334716)	-0.0497705	-0.141681	0.0393959	0.281152	LOGISTIC-BINARY	Treatment/medication code: pizotifen	100000	UK Biobank Assessment Centre	100071	Verbal interview	100075	Medications	100075	UK Biobank Assessment Centre > Verbal interview > Medications
6917	NO	N/A	41256#213	CAT-MUL	334672/85(334757)	0.11024	-0.0969667	0.304727	0.281216	LOGISTIC-BINARY	Operative procedures - main OPCS3: 213 Sub-mucous resection of septum	100091	Health-related outcomes	2000	Hospital inpatient	2005	Summary Operations	2005	Health-related outcomes > Hospital inpatient > Summary Operations
6918	NO	N/A	41272#L938	CAT-MUL	334676/81(334757)	-0.127954	-0.370227	0.0960146	0.281228	LOGISTIC-BINARY	Operative procedures - OPCS4: L93.8 Other specified other open operations on vein	100091	Health-related outcomes	2000	Hospital inpatient	2005	Summary Operations	2005	Health-related outcomes > Hospital inpatient > Summary Operations
6919	NO	N/A	41200#C323	CAT-MUL	334729/28(334757)	-0.229868	-0.679243	0.160673	0.28123	LOGISTIC-BINARY	Operative procedures - main OPCS4: C32.3 Recession of superior rectus muscle of eye	100091	Health-related outcomes	2000	Hospital inpatient	2005	Summary Operations	2005	Health-related outcomes > Hospital inpatient > Summary Operations
6920	NO	N/A	41200#C138	CAT-MUL	334746/11(334757)	-0.396969	-1.20798	0.247165	0.28125	LOGISTIC-BINARY	Operative procedures - main OPCS4: C13.8 Other specified excision of redundant skin of eyelid	100091	Health-related outcomes	2000	Hospital inpatient	2005	Summary Operations	2005	Health-related outcomes > Hospital inpatient > Summary Operations
6921	NO	N/A	41272#K412	CAT-MUL	334643/114(334757)	0.0962903	-0.0840245	0.266789	0.281341	LOGISTIC-BINARY	Operative procedures - OPCS4: K41.2 Autograft replacement of two coronary arteries NEC	100091	Health-related outcomes	2000	Hospital inpatient	2005	Summary Operations	2005	Health-related outcomes > Hospital inpatient > Summary Operations
6922	NO	N/A	41220#3	CAT-MUL	1159/245(1404)	0.0746033	-0.0630769	0.208732	0.281345	LOGISTIC-BINARY	Anaesthetics administered post delivery: Spinal anaesthetic	100091	Health-related outcomes	2000	Hospital inpatient	2003	Summary Maternity	2003	Health-related outcomes > Hospital inpatient > Summary Maternity
6923	NO	N/A	41272#F368	CAT-MUL	334698/59(334757)	-0.1514	-0.440305	0.111837	0.281357	LOGISTIC-BINARY	Operative procedures - OPCS4: F36.8 Other specified other operations on tonsil	100091	Health-related outcomes	2000	Hospital inpatient	2005	Summary Operations	2005	Health-related outcomes > Hospital inpatient > Summary Operations
6924	NO	N/A	41200#S149	CAT-MUL	334745/12(334757)	0.274217	-0.266755	0.742256	0.281361	LOGISTIC-BINARY	Operative procedures - main OPCS4: S14.9 Unspecified shave biopsy of skin	100091	Health-related outcomes	2000	Hospital inpatient	2005	Summary Operations	2005	Health-related outcomes > Hospital inpatient > Summary Operations
6925	NO	N/A	41210#U293	CAT-MUL	334745/12(334757)	0.2732	-0.265759	0.739789	0.281371	LOGISTIC-BINARY	Operative procedures - secondary OPCS4: U29.3 Glucose tolerance test	100091	Health-related outcomes	2000	Hospital inpatient	2005	Summary Operations	2005	Health-related outcomes > Hospital inpatient > Summary Operations
6926	NO	N/A	41210#M768	CAT-MUL	334747/10(334757)	0.295971	-0.292558	0.799379	0.281412	LOGISTIC-BINARY	Operative procedures - secondary OPCS4: M76.8 Other specified therapeutic endoscopic operations on urethra	100091	Health-related outcomes	2000	Hospital inpatient	2005	Summary Operations	2005	Health-related outcomes > Hospital inpatient > Summary Operations
6927	NO	N/A	41272#N302	CAT-MUL	334672/85(334757)	0.110341	-0.0972351	0.305057	0.281496	LOGISTIC-BINARY	Operative procedures - OPCS4: N30.2 Freeing of adhesions of prepuce	100091	Health-related outcomes	2000	Hospital inpatient	2005	Summary Operations	2005	Health-related outcomes > Hospital inpatient > Summary Operations
6928	NO	N/A	41200#F096	CAT-MUL	334741/16(334757)	-0.315626	-0.948154	0.208283	0.281555	LOGISTIC-BINARY	Operative procedures - main OPCS4	100091	Health-related outcomes	2000	Hospital inpatient	2005	Summary Operations	2005	Health-related outcomes > Hospital inpatient > Summary Operations
6929	NO	N/A	41210#W759	CAT-MUL	334717/40(334757)	-0.187891	-0.55091	0.135516	0.28173	LOGISTIC-BINARY	Operative procedures - secondary OPCS4: W75.9 Unspecified other open repair of ligament	100091	Health-related outcomes	2000	Hospital inpatient	2005	Summary Operations	2005	Health-related outcomes > Hospital inpatient > Summary Operations
6930	NO	N/A	41272#M093	CAT-MUL	334331/426(334757)	-0.0535822	-0.152788	0.0424287	0.281796	LOGISTIC-BINARY	Operative procedures - OPCS4: M09.3 Endoscopic laser fragmentation of calculus of kidney	100091	Health-related outcomes	2000	Hospital inpatient	2005	Summary Operations	2005	Health-related outcomes > Hospital inpatient > Summary Operations
6931	NO	N/A	20003#1140882718	CAT-MUL	334693/23(334716)	-0.256084	-0.761998	0.176247	0.282151	LOGISTIC-BINARY	Treatment/medication code: maxitrol eye drops	100000	UK Biobank Assessment Centre	100071	Verbal interview	100075	Medications	100075	UK Biobank Assessment Centre > Verbal interview > Medications
6932	NO	N/A	41200#M026	CAT-MUL	334741/16(334757)	-0.314056	-0.944756	0.20778	0.282181	LOGISTIC-BINARY	Operative procedures - main OPCS4: M02.6 Excision of rejected transplanted kidney	100091	Health-related outcomes	2000	Hospital inpatient	2005	Summary Operations	2005	Health-related outcomes > Hospital inpatient > Summary Operations
6933	NO	N/A	41272#W133	CAT-MUL	334264/493(334757)	-0.0496686	-0.141626	0.0395376	0.282366	LOGISTIC-BINARY	Operative procedures - OPCS4: W13.3 Cuneiform osteotomy NEC	100091	Health-related outcomes	2000	Hospital inpatient	2005	Summary Operations	2005	Health-related outcomes > Hospital inpatient > Summary Operations
6934	NO	N/A	41200#N038	CAT-MUL	334732/25(334757)	0.195458	-0.182344	0.534419	0.282372	LOGISTIC-BINARY	Operative procedures - main OPCS4: N03.8 Other specified other operations on scrotum	100091	Health-related outcomes	2000	Hospital inpatient	2005	Summary Operations	2005	Health-related outcomes > Hospital inpatient > Summary Operations
6935	NO	N/A	41210#K338	CAT-MUL	334725/32(334757)	0.175155	-0.161571	0.479968	0.282395	LOGISTIC-BINARY	Operative procedures - secondary OPCS4: K33.8 Other specified operations on aortic root	100091	Health-related outcomes	2000	Hospital inpatient	2005	Summary Operations	2005	Health-related outcomes > Hospital inpatient > Summary Operations
6936	NO	N/A	41272#K338	CAT-MUL	334725/32(334757)	0.175155	-0.161571	0.479968	0.282395	LOGISTIC-BINARY	Operative procedures - OPCS4: K33.8 Other specified operations on aortic root	100091	Health-related outcomes	2000	Hospital inpatient	2005	Summary Operations	2005	Health-related outcomes > Hospital inpatient > Summary Operations
6937	NO	N/A	41200#G521	CAT-MUL	334648/109(334757)	0.0980595	-0.0861295	0.271941	0.282421	LOGISTIC-BINARY	Operative procedures - main OPCS4: G52.1 Closure of perforated ulcer of duodenum	100091	Health-related outcomes	2000	Hospital inpatient	2005	Summary Operations	2005	Health-related outcomes > Hospital inpatient > Summary Operations
6938	NO	N/A	41272#P258	CAT-MUL	334725/32(334757)	0.175596	-0.161849	0.481441	0.282508	LOGISTIC-BINARY	Operative procedures - OPCS4: P25.8 Other specified other repair of vagina	100091	Health-related outcomes	2000	Hospital inpatient	2005	Summary Operations	2005	Health-related outcomes > Hospital inpatient > Summary Operations
6939	NO	N/A	41210#B353	CAT-MUL	334745/12(334757)	-0.375529	-1.14092	0.239221	0.282566	LOGISTIC-BINARY	Operative procedures - secondary OPCS4: B35.3 Extirpation of lesion of nipple	100091	Health-related outcomes	2000	Hospital inpatient	2005	Summary Operations	2005	Health-related outcomes > Hospital inpatient > Summary Operations
6940	NO	N/A	41272#M062	CAT-MUL	334609/148(334757)	0.084774	-0.0739318	0.235746	0.28277	LOGISTIC-BINARY	Operative procedures - OPCS4: M06.2 Drainage of kidney NEC	100091	Health-related outcomes	2000	Hospital inpatient	2005	Summary Operations	2005	Health-related outcomes > Hospital inpatient > Summary Operations
6941	NO	N/A	41210#Z255	CAT-MUL	334637/120(334757)	-0.103368	-0.298256	0.0795046	0.282891	LOGISTIC-BINARY	Operative procedures - secondary OPCS4: Z25.5 Tongue	100091	Health-related outcomes	2000	Hospital inpatient	2005	Summary Operations	2005	Health-related outcomes > Hospital inpatient > Summary Operations
6942	NO	N/A	41272#Z255	CAT-MUL	334637/120(334757)	-0.103368	-0.298256	0.0795046	0.282891	LOGISTIC-BINARY	Operative procedures - OPCS4: Z25.5 Tongue	100091	Health-related outcomes	2000	Hospital inpatient	2005	Summary Operations	2005	Health-related outcomes > Hospital inpatient > Summary Operations
6943	NO	N/A	20739	CAT-SIN	127145	0.0059063	-0.00488443	0.016697	0.282911	ORDERED-LOGISTIC	Liking for vegetables	1039	Online follow-up		Food (and other) preferences		Food (and other) preferences	1039	Online follow-up > Food (and other) preferences
6944	NO	N/A	40012#5	CAT-MUL	334589/168(334757)	-0.0867513	-0.249511	0.0675695	0.283086	LOGISTIC-BINARY	Behaviour of cancer tumour: Malignant, microinvasive	100091	Health-related outcomes	100092	Cancer register	100092	Cancer register	100092	Health-related outcomes > Cancer register
6945	NO	N/A	20199#1140873634	CAT-MUL	38137/46(38183)	0.146987	-0.133494	0.405003	0.283145	LOGISTIC-BINARY	Antibiotic codes for last 3 months: clarithromycin	100000	UK Biobank Assessment Centre	100071	Verbal interview	100075	Medications	100075	UK Biobank Assessment Centre > Verbal interview > Medications
6946	NO	N/A	41200#G809	CAT-MUL	334705/52(334757)	0.139227	-0.125994	0.383916	0.283175	LOGISTIC-BINARY	Operative procedures - main OPCS4: G80.9 Unspecified diagnostic endoscopic examination of ileum	100091	Health-related outcomes	2000	Hospital inpatient	2005	Summary Operations	2005	Health-related outcomes > Hospital inpatient > Summary Operations
6947	NO	N/A	23071	CAT-SIN	4995/165(5160)	-0.0898412	-0.258233	0.0703107	0.283269	LOGISTIC-BINARY	C. trachomatis Definition II seropositivity for Chlamydia trachomatis	100078	Biological samples	100079	Assay results	100080	Blood assays	51428	Biological samples > Assay results > Blood assays > Infectious Diseases
6948	NO	N/A	41272#A621	CAT-MUL	334744/13(334757)	-0.353979	-1.07377	0.229141	0.283288	LOGISTIC-BINARY	Operative procedures - OPCS4: A62.1 Primary microsurgical graft to peripheral nerve	100091	Health-related outcomes	2000	Hospital inpatient	2005	Summary Operations	2005	Health-related outcomes > Hospital inpatient > Summary Operations
6949	NO	N/A	20095#2	CAT-MUL	43989/3501(47490)	0.0187438	-0.0156666	0.0528242	0.283346	LOGISTIC-BINARY	Size of white wine glass drunk: medium (175ml)	100089	Online follow-up	100090	Diet by 24-hour recall	100100	Alcoholic beverages yesterday	100100	Online follow-up > Diet by 24-hour recall > Alcoholic beverages yesterday
6950	NO	N/A	130772	DATE	334745/12(334757)	-0.374444	-1.13912	0.239137	0.283374	LOGISTIC-BINARY	Date E54 first reported (ascorbic acid deficiency)	2404	Health-related outcomes		First occurrences		First occurrences	2404	Health-related outcomes > First occurrences > Endocrine, nutritional and metabolic diseases
6951	NO	N/A	40011#8940	CAT-MUL	334721/36(334757)	-0.198305	-0.584198	0.143079	0.283404	LOGISTIC-BINARY	Histology of cancer tumour: Mixed tumor, malignant, NOS	100091	Health-related outcomes	100092	Cancer register	100092	Cancer register	100092	Health-related outcomes > Cancer register
6952	NO	N/A	41272#W039	CAT-MUL	334727/30(334757)	0.180419	-0.167626	0.495062	0.283575	LOGISTIC-BINARY	Operative procedures - OPCS4: W03.9 Unspecified complex reconstruction of forefoot	100091	Health-related outcomes	2000	Hospital inpatient	2005	Summary Operations	2005	Health-related outcomes > Hospital inpatient > Summary Operations
6953	NO	N/A	41272#W828	CAT-MUL	334158/599(334757)	0.042947	-0.0365874	0.120461	0.283622	LOGISTIC-BINARY	Operative procedures - OPCS4: W82.8 Other specified therapeutic endoscopic operations on semilunar cartilage	100091	Health-related outcomes	2000	Hospital inpatient	2005	Summary Operations	2005	Health-related outcomes > Hospital inpatient > Summary Operations
6954	NO	N/A	41272#A522	CAT-MUL	331582/3175(334757)	-0.0193426	-0.0549096	0.015814	0.28363	LOGISTIC-BINARY	Operative procedures - OPCS4: A52.2 Therapeutic sacral epidural injection	100091	Health-related outcomes	2000	Hospital inpatient	2005	Summary Operations	2005	Health-related outcomes > Hospital inpatient > Summary Operations
6955	NO	N/A	20003#1140926922	CAT-MUL	334478/238(334716)	-0.0720618	-0.206811	0.0568291	0.283676	LOGISTIC-BINARY	Treatment/medication code: antihistamine 60mg tablet	100000	UK Biobank Assessment Centre	100071	Verbal interview	100075	Medications	100075	UK Biobank Assessment Centre > Verbal interview > Medications
6956	NO	N/A	22601#91212570	CAT-MUL	84124/13(84137)	-0.358178	-1.08849	0.230104	0.283684	LOGISTIC-BINARY	Job coding: builder's labourer, building worker	100089	Online follow-up	123	Work environment	130	Employment history	130	Online follow-up > Work environment > Employment history
6957	NO	N/A	41272#G478	CAT-MUL	334344/413(334757)	0.0514421	-0.0440839	0.144079	0.283698	LOGISTIC-BINARY	Operative procedures - OPCS4: G47.8 Other specified intubation of stomach	100091	Health-related outcomes	2000	Hospital inpatient	2005	Summary Operations	2005	Health-related outcomes > Hospital inpatient > Summary Operations
6958	NO	N/A	4803-0	CAT-SIN	77234/108811	-999	-999	-999	0.283818	MULTINOMIAL-LOGISTIC	Tinnitus	100000	UK Biobank Assessment Centre	100025	Touchscreen	100036	Health and medical history	100043	UK Biobank Assessment Centre > Touchscreen > Health and medical history > Hearing
6959	NO	N/A	41200#E052	CAT-MUL	334682/75(334757)	0.116519	-0.104383	0.322711	0.283964	LOGISTIC-BINARY	Operative procedures - main OPCS4: E05.2 Ligation of artery of internal nose	100091	Health-related outcomes	2000	Hospital inpatient	2005	Summary Operations	2005	Health-related outcomes > Hospital inpatient > Summary Operations
6960	NO	N/A	41272#X482	CAT-MUL	334667/90(334757)	-0.120609	-0.349836	0.0922212	0.284112	LOGISTIC-BINARY	Operative procedures - OPCS4: X48.2 Change of plaster cast	100091	Health-related outcomes	2000	Hospital inpatient	2005	Summary Operations	2005	Health-related outcomes > Hospital inpatient > Summary Operations
6961	NO	N/A	41210#K504	CAT-MUL	334577/180(334757)	0.0768913	-0.0671341	0.2145	0.284115	LOGISTIC-BINARY	Operative procedures - secondary OPCS4: K50.4 Percutaneous transluminal atherectomy of coronary artery	100091	Health-related outcomes	2000	Hospital inpatient	2005	Summary Operations	2005	Health-related outcomes > Hospital inpatient > Summary Operations
6962	NO	N/A	40006#C541	CAT-MUL	333050/1707(334757)	-0.0265197	-0.0754398	0.0216308	0.284157	LOGISTIC-BINARY	Type of cancer: ICD10: C54.1 Endometrium	100091	Health-related outcomes	100092	Cancer register	100092	Cancer register	100092	Health-related outcomes > Cancer register
6963	NO	N/A	20277#4217	CAT-MUL	215253/176(215429)	-0.0845372	-0.243459	0.0662395	0.284216	LOGISTIC-BINARY	Job code at visit: Typists	100000	UK Biobank Assessment Centre	100071	Verbal interview	100073	Employment	100073	UK Biobank Assessment Centre > Verbal interview > Employment
6964	NO	N/A	20003#1140857704	CAT-MUL	334706/10(334716)	0.297112	-0.296636	0.806215	0.28431	LOGISTIC-BINARY	Treatment/medication code: ovestin 250micrograms tablet	100000	UK Biobank Assessment Centre	100071	Verbal interview	100075	Medications	100075	UK Biobank Assessment Centre > Verbal interview > Medications
6965	NO	N/A	20003#1140878676	CAT-MUL	334681/35(334716)	-0.200056	-0.59035	0.14482	0.284383	LOGISTIC-BINARY	Treatment/medication code: loceryl nail lacquer	100000	UK Biobank Assessment Centre	100071	Verbal interview	100075	Medications	100075	UK Biobank Assessment Centre > Verbal interview > Medications
6966	NO	N/A	41272#Q079	CAT-MUL	334670/87(334757)	0.108668	-0.0970086	0.301575	0.284403	LOGISTIC-BINARY	Operative procedures - OPCS4: Q07.9 Unspecified abdominal excision of uterus	100091	Health-related outcomes	2000	Hospital inpatient	2005	Summary Operations	2005	Health-related outcomes > Hospital inpatient > Summary Operations
6967	NO	N/A	20003#1140884516	CAT-MUL	330797/3919(334716)	-0.0174367	-0.0495328	0.0143308	0.284482	LOGISTIC-BINARY	Treatment/medication code: thyroxine product	100000	UK Biobank Assessment Centre	100071	Verbal interview	100075	Medications	100075	UK Biobank Assessment Centre > Verbal interview > Medications
6968	NO	N/A	41210#A401	CAT-MUL	334733/24(334757)	-0.247043	-0.736193	0.17321	0.28452	LOGISTIC-BINARY	Operative procedures - secondary OPCS4: A40.1 Evacuation of extradural haematoma	100091	Health-related outcomes	2000	Hospital inpatient	2005	Summary Operations	2005	Health-related outcomes > Hospital inpatient > Summary Operations
6969	NO	N/A	41272#F028	CAT-MUL	334734/23(334757)	-0.255116	-0.761209	0.177881	0.284521	LOGISTIC-BINARY	Operative procedures - OPCS4: F02.8 Other specified extirpation of lesion of lip	100091	Health-related outcomes	2000	Hospital inpatient	2005	Summary Operations	2005	Health-related outcomes > Hospital inpatient > Summary Operations
6970	NO	N/A	20088#348	CAT-MUL	46431/1059(47490)	-0.0337761	-0.0962889	0.0274822	0.284632	LOGISTIC-BINARY	Types of spreads/sauces consumed: White/cream sauce	100089	Online follow-up	100090	Diet by 24-hour recall	100110	Spreads/sauces/cooking oils yesterday	100110	Online follow-up > Diet by 24-hour recall > Spreads/sauces/cooking oils yesterday
6971	NO	N/A	41272#V413	CAT-MUL	334707/50(334757)	0.141243	-0.128873	0.390085	0.284662	LOGISTIC-BINARY	Operative procedures - OPCS4: V41.3 Removal of correctional instrument from spine	100091	Health-related outcomes	2000	Hospital inpatient	2005	Summary Operations	2005	Health-related outcomes > Hospital inpatient > Summary Operations
6972	NO	N/A	131740	DATE	300708/34049(334757)	-0.00613466	-0.0173905	0.00508747	0.284696	LOGISTIC-BINARY	Date L30 first reported (other dermatitis)	2412	Health-related outcomes		First occurrences		First occurrences	2412	Health-related outcomes > First occurrences > Skin and subcutaneous tissue disorders
6973	NO	N/A	20004#1097	CAT-MUL	334548/168(334716)	0.079431	-0.0696635	0.221639	0.284717	LOGISTIC-BINARY	Operation code: heart valve surgery	100000	UK Biobank Assessment Centre	100071	Verbal interview	100076	Operations	100076	UK Biobank Assessment Centre > Verbal interview > Operations
6974	NO	N/A	41210#Z511	CAT-MUL	334678/79(334757)	-0.128361	-0.373341	0.0978757	0.284778	LOGISTIC-BINARY	Operative procedures - secondary OPCS4: Z51.1 Nail bed	100091	Health-related outcomes	2000	Hospital inpatient	2005	Summary Operations	2005	Health-related outcomes > Hospital inpatient > Summary Operations
6975	NO	N/A	41272#Z511	CAT-MUL	334678/79(334757)	-0.128361	-0.373341	0.0978757	0.284778	LOGISTIC-BINARY	Operative procedures - OPCS4: Z51.1 Nail bed	100091	Health-related outcomes	2000	Hospital inpatient	2005	Summary Operations	2005	Health-related outcomes > Hospital inpatient > Summary Operations
6976	NO	N/A	100800	CAT-SIN	47490	-0.0133837	-0.0379482	0.0111808	0.284845	ORDERED-LOGISTIC	Muesli intake	100089	Online follow-up	100090	Diet by 24-hour recall	100102	Cereal yesterday	100102	Online follow-up > Diet by 24-hour recall > Cereal yesterday
6977	NO	N/A	41272#E426	CAT-MUL	334545/212(334757)	-0.0763309	-0.219609	0.0603572	0.284865	LOGISTIC-BINARY	Operative procedures - OPCS4: E42.6 Replacement of tracheostomy tube	100091	Health-related outcomes	2000	Hospital inpatient	2005	Summary Operations	2005	Health-related outcomes > Hospital inpatient > Summary Operations
6978	NO	N/A	41200#P246	CAT-MUL	334726/31(334757)	0.177126	-0.165375	0.486894	0.284905	LOGISTIC-BINARY	Operative procedures - main OPCS4: P24.6 Repair of vault of vagina with mesh using vaginal approach	100091	Health-related outcomes	2000	Hospital inpatient	2005	Summary Operations	2005	Health-related outcomes > Hospital inpatient > Summary Operations
6979	NO	N/A	41272#G421	CAT-MUL	334661/96(334757)	-0.11558	-0.335376	0.0890016	0.284948	LOGISTIC-BINARY	Operative procedures - OPCS4: G42.1 Fibreoptic endoscopic submucosal resection of lesion of upper gastrointestinal tract	100091	Health-related outcomes	2000	Hospital inpatient	2005	Summary Operations	2005	Health-related outcomes > Hospital inpatient > Summary Operations
6980	NO	N/A	41245#1830	CAT-MUL	333260/27(333287)	-0.231707	-0.68888	0.164604	0.285006	LOGISTIC-BINARY	Main speciality of consultant (recoded): Surgical dentistry	100091	Health-related outcomes	2000	Hospital inpatient	2001	Summary Administration	2001	Health-related outcomes > Hospital inpatient > Summary Administration
6981	NO	N/A	41200#M182	CAT-MUL	334743/14(334757)	-0.336727	-1.02076	0.222498	0.285055	LOGISTIC-BINARY	Operative procedures - main OPCS4: M18.2 Excision of segment of ureter	100091	Health-related outcomes	2000	Hospital inpatient	2005	Summary Operations	2005	Health-related outcomes > Hospital inpatient > Summary Operations
6982	NO	N/A	20003#1140879430	CAT-MUL	334067/649(334716)	-0.0429688	-0.122807	0.0347969	0.285082	LOGISTIC-BINARY	Treatment/medication code: domperidone	100000	UK Biobank Assessment Centre	100071	Verbal interview	100075	Medications	100075	UK Biobank Assessment Centre > Verbal interview > Medications
6983	NO	N/A	41272#X861	CAT-MUL	334567/190(334757)	-0.0809972	-0.233341	0.0639057	0.285098	LOGISTIC-BINARY	Operative procedures - OPCS4: X86.1 Antifungal drugs Band 1	100091	Health-related outcomes	2000	Hospital inpatient	2005	Summary Operations	2005	Health-related outcomes > Hospital inpatient > Summary Operations
6984	NO	N/A	23331	CONTINUOUS	33064	-0.00471419	-0.0133606	0.00393221	0.285235	LINEAR	Femur shaft BMC (bone mineral content) (left)	100000	Assessment Centre	100003	Imaging	103	DXA assessment	125	Assessment Centre > Imaging > DXA assessment > Bone size, mineral and density by DXA
6985	NO	N/A	41272#N071	CAT-MUL	334717/40(334757)	-0.185051	-0.545068	0.136014	0.285308	LOGISTIC-BINARY	Operative procedures - OPCS4: N07.1 Excision of lesion of testis	100091	Health-related outcomes	2000	Hospital inpatient	2005	Summary Operations	2005	Health-related outcomes > Hospital inpatient > Summary Operations
6986	NO	N/A	20102#2	CAT-MUL	46763/727(47490)	-0.0409175	-0.116927	0.0332273	0.285328	LOGISTIC-BINARY	Thickness of butter/margarine spread on crackers/crispbreads: medium	100089	Online follow-up	100090	Diet by 24-hour recall	100101	Bread/pasta/rice yesterday	100101	Online follow-up > Diet by 24-hour recall > Bread/pasta/rice yesterday
6987	NO	N/A	41272#Q474	CAT-MUL	334690/67(334757)	0.122769	-0.111108	0.340323	0.285381	LOGISTIC-BINARY	Operative procedures - OPCS4: Q47.4 Open drainage of cyst of ovary	100091	Health-related outcomes	2000	Hospital inpatient	2005	Summary Operations	2005	Health-related outcomes > Hospital inpatient > Summary Operations
6988	NO	N/A	41210#R229	CAT-MUL	334735/22(334757)	-0.260066	-0.77902	0.181052	0.285665	LOGISTIC-BINARY	Operative procedures - secondary OPCS4: R22.9 Unspecified vacuum delivery	100091	Health-related outcomes	2000	Hospital inpatient	2005	Summary Operations	2005	Health-related outcomes > Hospital inpatient > Summary Operations
6989	NO	N/A	41210#Z038	CAT-MUL	334741/16(334757)	-0.314396	-0.950564	0.211545	0.28577	LOGISTIC-BINARY	Operative procedures - secondary OPCS4: Z03.8 Specified upper cranial nerve NEC	100091	Health-related outcomes	2000	Hospital inpatient	2005	Summary Operations	2005	Health-related outcomes > Hospital inpatient > Summary Operations
6990	NO	N/A	41272#Z038	CAT-MUL	334741/16(334757)	-0.314396	-0.950564	0.211545	0.28577	LOGISTIC-BINARY	Operative procedures - OPCS4: Z03.8 Specified upper cranial nerve NEC	100091	Health-related outcomes	2000	Hospital inpatient	2005	Summary Operations	2005	Health-related outcomes > Hospital inpatient > Summary Operations
6991	NO	N/A	6157#4	CAT-MUL	60812/20069(80881)	-0.00871833	-0.0247502	0.00727064	0.285837	LOGISTIC-BINARY	Why stopped smoking: Financial reasons	100000	UK Biobank Assessment Centre	100025	Touchscreen	100050	Lifestyle and environment	100058	UK Biobank Assessment Centre > Touchscreen > Lifestyle and environment > Smoking
6992	NO	N/A	845	INTEGER	224596	0.00422217	-0.00353309	0.0119774	0.285917	ORDERED-LOGISTIC	Age completed full time education	100000	UK Biobank Assessment Centre	100025	Touchscreen	100062	Sociodemographics	100063	UK Biobank Assessment Centre > Touchscreen > Sociodemographics > Education
6993	NO	N/A	41200#J398	CAT-MUL	334734/23(334757)	0.201912	-0.192149	0.554116	0.285921	LOGISTIC-BINARY	Operative procedures - main OPCS4: J39.8 Other specified other therapeutic endoscopic operations on ampulla of Vater	100091	Health-related outcomes	2000	Hospital inpatient	2005	Summary Operations	2005	Health-related outcomes > Hospital inpatient > Summary Operations
6994	NO	N/A	41200#Q071	CAT-MUL	334710/47(334757)	-0.169693	-0.49875	0.126414	0.285955	LOGISTIC-BINARY	Operative procedures - main OPCS4: Q07.1 Abdominal hysterocolpectomy and excision of periuterine tissue	100091	Health-related outcomes	2000	Hospital inpatient	2005	Summary Operations	2005	Health-related outcomes > Hospital inpatient > Summary Operations
6995	NO	N/A	20152	CAT-SIN	56685/195243(251928)	-0.00517599	-0.0146763	0.0043395	0.285978	LOGISTIC-BINARY	Reproduciblity of spirometry measurement using ERS/ATS criteria	100000	UK Biobank Assessment Centre	100006	Physical measures	100020	Spirometry	100020	UK Biobank Assessment Centre > Physical measures > Spirometry
6996	NO	N/A	41200#H161	CAT-MUL	334746/11(334757)	-0.390899	-1.19665	0.250421	0.285989	LOGISTIC-BINARY	Operative procedures - main OPCS4: H16.1 Drainage of colon	100091	Health-related outcomes	2000	Hospital inpatient	2005	Summary Operations	2005	Health-related outcomes > Hospital inpatient > Summary Operations
6997	NO	N/A	41272#W802	CAT-MUL	333395/1362(334757)	-0.0294056	-0.0839151	0.0241332	0.285999	LOGISTIC-BINARY	Operative procedures - OPCS4: W80.2 Open debridement of joint NEC	100091	Health-related outcomes	2000	Hospital inpatient	2005	Summary Operations	2005	Health-related outcomes > Hospital inpatient > Summary Operations
6998	NO	N/A	41210#S088	CAT-MUL	334685/72(334757)	0.118912	-0.107575	0.330236	0.286069	LOGISTIC-BINARY	Operative procedures - secondary OPCS4: S08.8 Other specified curettage of lesion of skin	100091	Health-related outcomes	2000	Hospital inpatient	2005	Summary Operations	2005	Health-related outcomes > Hospital inpatient > Summary Operations
6999	NO	N/A	22601#35122637	CAT-MUL	84117/20(84137)	-0.275973	-0.830848	0.189307	0.286084	LOGISTIC-BINARY	Job coding: flying instructor	100089	Online follow-up	123	Work environment	130	Employment history	130	Online follow-up > Work environment > Employment history
7000	NO	N/A	22601#12192492	CAT-MUL	84110/27(84137)	0.185903	-0.176384	0.510679	0.286216	LOGISTIC-BINARY	Job coding: forestry manager	100089	Online follow-up	123	Work environment	130	Employment history	130	Online follow-up > Work environment > Employment history
7001	NO	N/A	41246#2440	CAT-MUL	320179/519(320698)	-0.0480056	-0.137576	0.0389649	0.286312	LOGISTIC-BINARY	Treatment speciality of consultant (recoded): Radiology	100091	Health-related outcomes	2000	Hospital inpatient	2001	Summary Administration	2001	Health-related outcomes > Hospital inpatient > Summary Administration
7002	NO	N/A	20003#1140863302	CAT-MUL	334617/99(334716)	0.102261	-0.0917263	0.284824	0.28638	LOGISTIC-BINARY	Treatment/medication code: lorazepam	100000	UK Biobank Assessment Centre	100071	Verbal interview	100075	Medications	100075	UK Biobank Assessment Centre > Verbal interview > Medications
7003	NO	N/A	41272#E172	CAT-MUL	334620/137(334757)	-0.0954083	-0.276195	0.074975	0.286387	LOGISTIC-BINARY	Operative procedures - OPCS4: E17.2 Excision of lesion of nasal sinus NEC	100091	Health-related outcomes	2000	Hospital inpatient	2005	Summary Operations	2005	Health-related outcomes > Hospital inpatient > Summary Operations
7004	NO	N/A	41200#L311	CAT-MUL	334745/12(334757)	0.269995	-0.268344	0.736086	0.286447	LOGISTIC-BINARY	Operative procedures - main OPCS4: L31.1 Percutaneous transluminal angioplasty of carotid artery	100091	Health-related outcomes	2000	Hospital inpatient	2005	Summary Operations	2005	Health-related outcomes > Hospital inpatient > Summary Operations
7005	NO	N/A	22601#81382839	CAT-MUL	84104/33(84137)	-0.206539	-0.613167	0.149703	0.286587	LOGISTIC-BINARY	Job coding: routine laboratory tester	100089	Online follow-up	123	Work environment	130	Employment history	130	Online follow-up > Work environment > Employment history
7006	NO	N/A	132086	DATE	331639/3118(334757)	-0.0194152	-0.0553332	0.0160925	0.286612	LOGISTIC-BINARY	Date N47 first reported (redundant prepuce, phimosis and paraphimosis)	2414	Health-related outcomes		First occurrences		First occurrences	2414	Health-related outcomes > First occurrences > Genitourinary system disorders
7007	NO	N/A	41210#F161	CAT-MUL	334705/52(334757)	-0.160014	-0.469831	0.120375	0.286656	LOGISTIC-BINARY	Operative procedures - secondary OPCS4: F16.1 Drainage of abscess of alveolus of tooth	100091	Health-related outcomes	2000	Hospital inpatient	2005	Summary Operations	2005	Health-related outcomes > Hospital inpatient > Summary Operations
7008	NO	N/A	132598	DATE	334741/16(334757)	-0.31205	-0.943845	0.211809	0.28674	LOGISTIC-BINARY	Date Q96 first reported (turner's syndrome)	2417	Health-related outcomes		First occurrences		First occurrences	2417	Health-related outcomes > First occurrences > Congenital disruptions and chromosomal abnormalities
7009	NO	N/A	41200#N134	CAT-MUL	334732/25(334757)	-0.24124	-0.720131	0.171824	0.286859	LOGISTIC-BINARY	Operative procedures - main OPCS4: N13.4 Biopsy of testis	100091	Health-related outcomes	2000	Hospital inpatient	2005	Summary Operations	2005	Health-related outcomes > Hospital inpatient > Summary Operations
7010	NO	N/A	20277#2329	CAT-MUL	214952/477(215429)	0.0477028	-0.0413784	0.134267	0.286911	LOGISTIC-BINARY	Job code at visit: Researchers n.e.c.	100000	UK Biobank Assessment Centre	100071	Verbal interview	100073	Employment	100073	UK Biobank Assessment Centre > Verbal interview > Employment
7011	NO	N/A	22601#11373228	CAT-MUL	84018/119(84137)	-0.103253	-0.299681	0.0808566	0.286922	LOGISTIC-BINARY	Job coding: research and development manager	100089	Online follow-up	123	Work environment	130	Employment history	130	Online follow-up > Work environment > Employment history
7012	NO	N/A	41200#Q432	CAT-MUL	334548/209(334757)	-0.0764857	-0.220727	0.061049	0.286987	LOGISTIC-BINARY	Operative procedures - main OPCS4: Q43.2 Excision of lesion of ovary	100091	Health-related outcomes	2000	Hospital inpatient	2005	Summary Operations	2005	Health-related outcomes > Hospital inpatient > Summary Operations
7013	NO	N/A	41210#Q122	CAT-MUL	334292/465(334757)	-0.0507155	-0.145571	0.0412196	0.287042	LOGISTIC-BINARY	Operative procedures - secondary OPCS4: Q12.2 Replacement of intrauterine contraceptive device	100091	Health-related outcomes	2000	Hospital inpatient	2005	Summary Operations	2005	Health-related outcomes > Hospital inpatient > Summary Operations
7014	NO	N/A	130150	DATE	334734/23(334757)	-0.252137	-0.7551	0.17815	0.28706	LOGISTIC-BINARY	Date A88 first reported (other viral infections of central nervous system, not elsewhere classified)	2401	Health-related outcomes		First occurrences		First occurrences	2401	Health-related outcomes > First occurrences > Certain infectious and parasitic diseases
7015	NO	N/A	132032	DATE	314236/20521(334757)	-0.00783241	-0.0222864	0.00656438	0.287242	LOGISTIC-BINARY	Date N18 first reported (chronic renal failure)	2414	Health-related outcomes		First occurrences		First occurrences	2414	Health-related outcomes > First occurrences > Genitourinary system disorders
7016	NO	N/A	20003#1141157412	CAT-MUL	334661/55(334716)	-0.155058	-0.455117	0.117449	0.287271	LOGISTIC-BINARY	Treatment/medication code: ibuprofen product	100000	UK Biobank Assessment Centre	100071	Verbal interview	100075	Medications	100075	UK Biobank Assessment Centre > Verbal interview > Medications
7017	NO	N/A	20003#1140861588	CAT-MUL	334703/13(334716)	-0.354264	-1.08132	0.233336	0.287273	LOGISTIC-BINARY	Treatment/medication code: enoxaparin	100000	UK Biobank Assessment Centre	100071	Verbal interview	100075	Medications	100075	UK Biobank Assessment Centre > Verbal interview > Medications
7018	NO	N/A	41200#Q161	CAT-MUL	334300/457(334757)	0.0488785	-0.0425046	0.137626	0.287322	LOGISTIC-BINARY	Operative procedures - main OPCS4: Q16.1 Vaginal excision of lesion of uterus	100091	Health-related outcomes	2000	Hospital inpatient	2005	Summary Operations	2005	Health-related outcomes > Hospital inpatient > Summary Operations
7019	NO	N/A	41200#X675	CAT-MUL	334360/397(334757)	-0.0552668	-0.158859	0.0448482	0.287385	LOGISTIC-BINARY	Operative procedures - main OPCS4: X67.5 Preparation for simple radiotherapy with imaging and simple calculation	100091	Health-related outcomes	2000	Hospital inpatient	2005	Summary Operations	2005	Health-related outcomes > Hospital inpatient > Summary Operations
7020	NO	N/A	41272#J382	CAT-MUL	334065/692(334757)	-0.041378	-0.118599	0.0338994	0.287397	LOGISTIC-BINARY	Operative procedures - OPCS4: J38.2 Endoscopic sphincterotomy of sphincter of Oddi and insertion of tubal prosthesis into bile duct	100091	Health-related outcomes	2000	Hospital inpatient	2005	Summary Operations	2005	Health-related outcomes > Hospital inpatient > Summary Operations
7021	NO	N/A	41272#S531	CAT-MUL	334726/31(334757)	-0.212742	-0.632316	0.154968	0.287527	LOGISTIC-BINARY	Operative procedures - OPCS4: S53.1 Insertion of therapeutic substance into skin	100091	Health-related outcomes	2000	Hospital inpatient	2005	Summary Operations	2005	Health-related outcomes > Hospital inpatient > Summary Operations
7022	NO	N/A	131698	DATE	333707/1050(334757)	-0.0335714	-0.0960931	0.0276854	0.287569	LOGISTIC-BINARY	Date L01 first reported (impetigo)	2412	Health-related outcomes		First occurrences		First occurrences	2412	Health-related outcomes > First occurrences > Skin and subcutaneous tissue disorders
7023	NO	N/A	41200#L872	CAT-MUL	334733/24(334757)	0.197507	-0.189273	0.542981	0.287601	LOGISTIC-BINARY	Operative procedures - main OPCS4: L87.2 Stripping of short saphenous vein	100091	Health-related outcomes	2000	Hospital inpatient	2005	Summary Operations	2005	Health-related outcomes > Hospital inpatient > Summary Operations
7024	NO	N/A	41210#Y973	CAT-MUL	300539/34218(334757)	-0.00614388	-0.0174859	0.00516512	0.287666	LOGISTIC-BINARY	Operative procedures - secondary OPCS4: Y97.3 Radiology with post contrast	100091	Health-related outcomes	2000	Hospital inpatient	2005	Summary Operations	2005	Health-related outcomes > Hospital inpatient > Summary Operations
7025	NO	N/A	41272#Y973	CAT-MUL	300539/34218(334757)	-0.00614388	-0.0174859	0.00516512	0.287666	LOGISTIC-BINARY	Operative procedures - OPCS4: Y97.3 Radiology with post contrast	100091	Health-related outcomes	2000	Hospital inpatient	2005	Summary Operations	2005	Health-related outcomes > Hospital inpatient > Summary Operations
7026	NO	N/A	41272#C647	CAT-MUL	334308/449(334757)	-0.0516556	-0.148441	0.0420934	0.287711	LOGISTIC-BINARY	Operative procedures - OPCS4: C64.7 Insertion of iris hooks	100091	Health-related outcomes	2000	Hospital inpatient	2005	Summary Operations	2005	Health-related outcomes > Hospital inpatient > Summary Operations
7027	NO	N/A	20003#1141192004	CAT-MUL	334666/50(334716)	-0.163482	-0.481304	0.123162	0.287807	LOGISTIC-BINARY	Treatment/medication code: avodart 500micrograms capsule	100000	UK Biobank Assessment Centre	100071	Verbal interview	100075	Medications	100075	UK Biobank Assessment Centre > Verbal interview > Medications
7028	NO	N/A	41210#Y842	CAT-MUL	329571/5186(334757)	0.0149432	-0.0127318	0.0423802	0.287831	LOGISTIC-BINARY	Operative procedures - secondary OPCS4: Y84.2 Sedation NEC	100091	Health-related outcomes	2000	Hospital inpatient	2005	Summary Operations	2005	Health-related outcomes > Hospital inpatient > Summary Operations
7029	NO	N/A	41272#Y842	CAT-MUL	329571/5186(334757)	0.0149432	-0.0127318	0.0423802	0.287831	LOGISTIC-BINARY	Operative procedures - OPCS4: Y84.2 Sedation NEC	100091	Health-related outcomes	2000	Hospital inpatient	2005	Summary Operations	2005	Health-related outcomes > Hospital inpatient > Summary Operations
7030	NO	N/A	41210#M094	CAT-MUL	334685/72(334757)	-0.133464	-0.390332	0.10289	0.287914	LOGISTIC-BINARY	Operative procedures - secondary OPCS4: M09.4 Endoscopic extraction of calculus of kidney NEC	100091	Health-related outcomes	2000	Hospital inpatient	2005	Summary Operations	2005	Health-related outcomes > Hospital inpatient > Summary Operations
7031	NO	N/A	40013#2333	CAT-MUL	334743/14(334757)	-0.338244	-1.03042	0.226369	0.288079	LOGISTIC-BINARY	Type of cancer: ICD9: 2333 Carcinoma in situ of other and unspecified female genital organs	100091	Health-related outcomes	100092	Cancer register	100092	Cancer register	100092	Health-related outcomes > Cancer register
7032	NO	N/A	41200#T875	CAT-MUL	334616/141(334757)	-0.0939292	-0.27254	0.0745293	0.288271	LOGISTIC-BINARY	Operative procedures - main OPCS4: T87.5 Excision or biopsy of para-aortic lymph node	100091	Health-related outcomes	2000	Hospital inpatient	2005	Summary Operations	2005	Health-related outcomes > Hospital inpatient > Summary Operations
7033	NO	N/A	41272#S422	CAT-MUL	334565/192(334757)	-0.0797525	-0.23073	0.0639133	0.288311	LOGISTIC-BINARY	Operative procedures - OPCS4: S42.2 Delayed primary suture of skin NEC	100091	Health-related outcomes	2000	Hospital inpatient	2005	Summary Operations	2005	Health-related outcomes > Hospital inpatient > Summary Operations
7034	NO	N/A	41272#Q232	CAT-MUL	334648/109(334757)	0.0968543	-0.0873585	0.270682	0.288332	LOGISTIC-BINARY	Operative procedures - OPCS4: Q23.2 Salpingoophorectomy of remaining solitary fallopian tube and ovary	100091	Health-related outcomes	2000	Hospital inpatient	2005	Summary Operations	2005	Health-related outcomes > Hospital inpatient > Summary Operations
7035	NO	N/A	41272#W284	CAT-MUL	334736/21(334757)	-0.265459	-0.798045	0.187471	0.288393	LOGISTIC-BINARY	Operative procedures - OPCS4: W28.4 Insertion of intramedullary fixation and cementing of bone	100091	Health-related outcomes	2000	Hospital inpatient	2005	Summary Operations	2005	Health-related outcomes > Hospital inpatient > Summary Operations
7036	NO	N/A	41272#B275	CAT-MUL	334551/206(334757)	0.0714349	-0.0633617	0.200587	0.288405	LOGISTIC-BINARY	Operative procedures - OPCS4: B27.5 Subcutaneous mastectomy	100091	Health-related outcomes	2000	Hospital inpatient	2005	Summary Operations	2005	Health-related outcomes > Hospital inpatient > Summary Operations
7037	NO	N/A	27809	CONTINUOUS	42478	-0.00507172	-0.0144378	0.00429437	0.288539	LINEAR	Macular thickness at the inner superior subfield (right)	100078	Assessment Centre	100079	Physical measures	100079	Physical measures	100079	Assessment Centre > Physical measures > Eye measures > Retinal optical coherence tomography > Derived OCT measures
7038	NO	N/A	131072	DATE	328236/6521(334757)	-0.0133621	-0.038139	0.0112188	0.288539	LOGISTIC-BINARY	Date G55 first reported (nerve root and plexus compressions in diseases classified elsewhere)	2406	Health-related outcomes		First occurrences		First occurrences	2406	Health-related outcomes > First occurrences > Nervous system disorders
7039	NO	N/A	20003#1140862260	CAT-MUL	334660/56(334716)	0.133093	-0.123081	0.369865	0.288636	LOGISTIC-BINARY	Treatment/medication code: aminophylline	100000	UK Biobank Assessment Centre	100071	Verbal interview	100075	Medications	100075	UK Biobank Assessment Centre > Verbal interview > Medications
7040	NO	N/A	20446	CAT-SIN	49805/59795(109600)	0.00667445	-0.00565246	0.0190062	0.288675	LOGISTIC-BINARY	Ever had prolonged feelings of sadness or depression	100089	Online follow-up	136	Mental health	138	Depression	138	Online follow-up > Mental health > Depression
7041	NO	N/A	41210#A486	CAT-MUL	334747/10(334757)	0.291549	-0.297385	0.794201	0.288721	LOGISTIC-BINARY	Operative procedures - secondary OPCS4: A48.6 Removal of neurostimulator adjacent to spinal cord	100091	Health-related outcomes	2000	Hospital inpatient	2005	Summary Operations	2005	Health-related outcomes > Hospital inpatient > Summary Operations
7042	NO	N/A	41272#L743	CAT-MUL	334557/200(334757)	0.0723404	-0.0643414	0.203184	0.288778	LOGISTIC-BINARY	Operative procedures - OPCS4: L74.3 Attention to arteriovenous shunt	100091	Health-related outcomes	2000	Hospital inpatient	2005	Summary Operations	2005	Health-related outcomes > Hospital inpatient > Summary Operations
7043	NO	N/A	22601#42133423	CAT-MUL	83433/704(84137)	0.0396805	-0.0345096	0.112158	0.288792	LOGISTIC-BINARY	Job coding: school secretary, clerical assistant, school registry assistant	100089	Online follow-up	123	Work environment	130	Employment history	130	Online follow-up > Work environment > Employment history
7044	NO	N/A	41272#C758	CAT-MUL	334690/67(334757)	-0.13925	-0.408324	0.107414	0.288903	LOGISTIC-BINARY	Operative procedures - OPCS4: C75.8 Other specified prosthesis of lens	100091	Health-related outcomes	2000	Hospital inpatient	2005	Summary Operations	2005	Health-related outcomes > Hospital inpatient > Summary Operations
7045	NO	N/A	40006#C519	CAT-MUL	334634/123(334757)	-0.101082	-0.293992	0.0800791	0.288946	LOGISTIC-BINARY	Type of cancer: ICD10: C51.9 Vulva, unspecified	100091	Health-related outcomes	100092	Cancer register	100092	Cancer register	100092	Health-related outcomes > Cancer register
7046	NO	N/A	41210#Z844	CAT-MUL	333878/879(334757)	-0.0365194	-0.104811	0.0302482	0.289095	LOGISTIC-BINARY	Operative procedures - secondary OPCS4: Z84.4 Patellofemoral joint	100091	Health-related outcomes	2000	Hospital inpatient	2005	Summary Operations	2005	Health-related outcomes > Hospital inpatient > Summary Operations
7047	NO	N/A	41272#Z844	CAT-MUL	333878/879(334757)	-0.0365194	-0.104811	0.0302482	0.289095	LOGISTIC-BINARY	Operative procedures - OPCS4: Z84.4 Patellofemoral joint	100091	Health-related outcomes	2000	Hospital inpatient	2005	Summary Operations	2005	Health-related outcomes > Hospital inpatient > Summary Operations
7048	NO	N/A	6149#5	CAT-MUL	320514/13177(333691)	-0.00947693	-0.027046	0.00799794	0.289107	LOGISTIC-BINARY	Mouth/teeth dental problems: Toothache	100000	UK Biobank Assessment Centre	100025	Touchscreen	100036	Health and medical history	100046	UK Biobank Assessment Centre > Touchscreen > Health and medical history > Mouth
7049	NO	N/A	41272#C628	CAT-MUL	334739/18(334757)	0.223667	-0.219902	0.613672	0.289168	LOGISTIC-BINARY	Operative procedures - OPCS4: C62.8 Other specified incision of iris	100091	Health-related outcomes	2000	Hospital inpatient	2005	Summary Operations	2005	Health-related outcomes > Hospital inpatient > Summary Operations
7050	NO	N/A	20121	INTEGER	9767	0.0107475	-0.00912807	0.030623	0.289189	LINEAR	Cascot confidence score	100000	UK Biobank Assessment Centre	100071	Verbal interview	100073	Employment	100073	UK Biobank Assessment Centre > Verbal interview > Employment
7051	NO	N/A	41210#P212	CAT-MUL	334744/13(334757)	0.261107	-0.261155	0.714697	0.289259	LOGISTIC-BINARY	Operative procedures - secondary OPCS4: P21.2 Reconstruction of vagina NEC	100091	Health-related outcomes	2000	Hospital inpatient	2005	Summary Operations	2005	Health-related outcomes > Hospital inpatient > Summary Operations
7052	NO	N/A	41210#W783	CAT-MUL	334646/111(334757)	0.0960856	-0.086981	0.26892	0.289281	LOGISTIC-BINARY	Operative procedures - secondary OPCS4: W78.3 Release of contracture of knee joint	100091	Health-related outcomes	2000	Hospital inpatient	2005	Summary Operations	2005	Health-related outcomes > Hospital inpatient > Summary Operations
7053	NO	N/A	41272#A208	CAT-MUL	334678/79(334757)	0.112871	-0.103311	0.315079	0.289405	LOGISTIC-BINARY	Operative procedures - OPCS4: A20.8 Other specified other operations on ventricle of brain	100091	Health-related outcomes	2000	Hospital inpatient	2005	Summary Operations	2005	Health-related outcomes > Hospital inpatient > Summary Operations
7054	NO	N/A	41272#O131	CAT-MUL	334163/594(334757)	-0.0445423	-0.128118	0.0367567	0.289443	LOGISTIC-BINARY	Operative procedures - OPCS4: O13.1 Multiple digits of foot NEC	100091	Health-related outcomes	2000	Hospital inpatient	2005	Summary Operations	2005	Health-related outcomes > Hospital inpatient > Summary Operations
7055	NO	N/A	41210#X562	CAT-MUL	334688/69(334757)	0.120223	-0.110632	0.335191	0.289475	LOGISTIC-BINARY	Operative procedures - secondary OPCS4: X56.2 Endotracheal intubation	100091	Health-related outcomes	2000	Hospital inpatient	2005	Summary Operations	2005	Health-related outcomes > Hospital inpatient > Summary Operations
7056	NO	N/A	41272#A412	CAT-MUL	334742/15(334757)	-0.320715	-0.976886	0.218372	0.289528	LOGISTIC-BINARY	Operative procedures - OPCS4: A41.2 Drainage of abscess of subdural space	100091	Health-related outcomes	2000	Hospital inpatient	2005	Summary Operations	2005	Health-related outcomes > Hospital inpatient > Summary Operations
7057	NO	N/A	27827	CONTINUOUS	10923	0.00999702	-0.00850386	0.0284979	0.289536	LINEAR	Retinal pigment epithelium thickness at inner inferior subfield (right)	100078	Assessment Centre	100079	Physical measures	100079	Physical measures	100079	Assessment Centre > Physical measures > Eye measures > Retinal optical coherence tomography > Derived OCT measures
7058	NO	N/A	40006#C170	CAT-MUL	334673/84(334757)	-0.123109	-0.360148	0.0963074	0.28961	LOGISTIC-BINARY	Type of cancer: ICD10: C17.0 Duodenum	100091	Health-related outcomes	100092	Cancer register	100092	Cancer register	100092	Health-related outcomes > Cancer register
7059	NO	N/A	20277#2311	CAT-MUL	212059/3370(215429)	-0.0186157	-0.0532635	0.0156483	0.289611	LOGISTIC-BINARY	Job code at visit: Higher education teaching professionals	100000	UK Biobank Assessment Centre	100071	Verbal interview	100073	Employment	100073	UK Biobank Assessment Centre > Verbal interview > Employment
7060	NO	N/A	41200#V294	CAT-MUL	334100/657(334757)	0.0405322	-0.0354262	0.114644	0.289619	LOGISTIC-BINARY	Operative procedures - main OPCS4: V29.4 Primary anterior excision of cervical intervertebral disc and interbody fusion of joint of cervical spine	100091	Health-related outcomes	2000	Hospital inpatient	2005	Summary Operations	2005	Health-related outcomes > Hospital inpatient > Summary Operations
7061	NO	N/A	41210#Y261	CAT-MUL	334523/234(334757)	-0.0719761	-0.208252	0.058342	0.289619	LOGISTIC-BINARY	Operative procedures - secondary OPCS4: Y26.1 Reconstruction of organ NOC	100091	Health-related outcomes	2000	Hospital inpatient	2005	Summary Operations	2005	Health-related outcomes > Hospital inpatient > Summary Operations
7062	NO	N/A	41272#Y261	CAT-MUL	334523/234(334757)	-0.0719761	-0.208252	0.058342	0.289619	LOGISTIC-BINARY	Operative procedures - OPCS4: Y26.1 Reconstruction of organ NOC	100091	Health-related outcomes	2000	Hospital inpatient	2005	Summary Operations	2005	Health-related outcomes > Hospital inpatient > Summary Operations
7063	NO	N/A	20003#1141178036	CAT-MUL	334638/78(334716)	-0.129102	-0.378031	0.100719	0.289656	LOGISTIC-BINARY	Treatment/medication code: eltroxin 25micrograms tablet	100000	UK Biobank Assessment Centre	100071	Verbal interview	100075	Medications	100075	UK Biobank Assessment Centre > Verbal interview > Medications
7064	NO	N/A	41210#M764	CAT-MUL	334076/681(334757)	0.0398947	-0.0348613	0.112862	0.289665	LOGISTIC-BINARY	Operative procedures - secondary OPCS4: M76.4 Endoscopic dilation of urethra	100091	Health-related outcomes	2000	Hospital inpatient	2005	Summary Operations	2005	Health-related outcomes > Hospital inpatient > Summary Operations
7065	NO	N/A	41200#G432	CAT-MUL	334660/97(334757)	0.10194	-0.092819	0.285212	0.289725	LOGISTIC-BINARY	Operative procedures - main OPCS4: G43.2 Fibreoptic endoscopic laser destruction of lesion of upper gastrointestinal tract	100091	Health-related outcomes	2000	Hospital inpatient	2005	Summary Operations	2005	Health-related outcomes > Hospital inpatient > Summary Operations
7066	NO	N/A	4570	CAT-SIN	109491	0.00614489	-0.00523252	0.0175223	0.289808	ORDERED-LOGISTIC	Friendships satisfaction	100000	UK Biobank Assessment Centre	100025	Touchscreen	100059	Psychosocial factors	100060	UK Biobank Assessment Centre > Touchscreen > Psychosocial factors > Mental health
7067	NO	N/A	5191-1	CAT-SIN	71175/72651	-999	-999	-999	0.289816	MULTINOMIAL-LOGISTIC	Auto-refraction method (left)	100000	UK Biobank Assessment Centre	100006	Physical measures	100013	Eye measures	100014	UK Biobank Assessment Centre > Physical measures > Eye measures > Autorefraction
7068	NO	N/A	22619#1	CAT-MUL	83761/376(84137)	0.0533135	-0.0470547	0.150461	0.289827	LOGISTIC-BINARY	Breathing problems responsible for leaving job: Yes	100089	Online follow-up	123	Work environment	130	Employment history	130	Online follow-up > Work environment > Employment history
7069	NO	N/A	20003#1140876154	CAT-MUL	334679/37(334716)	0.161019	-0.152213	0.446366	0.289832	LOGISTIC-BINARY	Treatment/medication code: flunisolide	100000	UK Biobank Assessment Centre	100071	Verbal interview	100075	Medications	100075	UK Biobank Assessment Centre > Verbal interview > Medications
7070	NO	N/A	41200#W122	CAT-MUL	334619/138(334757)	-0.0944529	-0.27473	0.0754672	0.289905	LOGISTIC-BINARY	Operative procedures - main OPCS4: W12.2 Angulation periarticular osteotomy and internal fixation NEC	100091	Health-related outcomes	2000	Hospital inpatient	2005	Summary Operations	2005	Health-related outcomes > Hospital inpatient > Summary Operations
7071	NO	N/A	41246#1510	CAT-MUL	320549/125(320674)	0.0909838	-0.0823042	0.255127	0.289974	LOGISTIC-BINARY	Treatment speciality of consultant (recoded): General practice other than maternity	100091	Health-related outcomes	2000	Hospital inpatient	2001	Summary Administration	2001	Health-related outcomes > Hospital inpatient > Summary Administration
7072	NO	N/A	41272#M131	CAT-MUL	333291/1466(334757)	-0.0281001	-0.0806092	0.0235098	0.290026	LOGISTIC-BINARY	Operative procedures - OPCS4: M13.1 Percutaneous needle biopsy of lesion of kidney	100091	Health-related outcomes	2000	Hospital inpatient	2005	Summary Operations	2005	Health-related outcomes > Hospital inpatient > Summary Operations
7073	NO	N/A	41272#G501	CAT-MUL	334745/12(334757)	0.269339	-0.272887	0.7364	0.290155	LOGISTIC-BINARY	Operative procedures - OPCS4: G50.1 Excision of lesion of duodenum	100091	Health-related outcomes	2000	Hospital inpatient	2005	Summary Operations	2005	Health-related outcomes > Hospital inpatient > Summary Operations
7074	NO	N/A	40006#C490	CAT-MUL	334730/27(334757)	-0.227112	-0.67995	0.165704	0.29021	LOGISTIC-BINARY	Type of cancer: ICD10: C49.0 Connective and soft tissue of head, face and neck	100091	Health-related outcomes	100092	Cancer register	100092	Cancer register	100092	Health-related outcomes > Cancer register
7075	NO	N/A	41272#K623	CAT-MUL	334507/250(334757)	0.0647769	-0.0577106	0.182554	0.290296	LOGISTIC-BINARY	Operative procedures - OPCS4: K62.3 Percutaneous transluminal ablation of conducting system of heart for atrial flutter NEC	100091	Health-related outcomes	2000	Hospital inpatient	2005	Summary Operations	2005	Health-related outcomes > Hospital inpatient > Summary Operations
7076	NO	N/A	20544#12	CAT-MUL	108906/317(109223)	-0.0611763	-0.176776	0.0501138	0.290304	LOGISTIC-BINARY	Mental health problems ever diagnosed by a professional: Bulimia nervosa	100089	Online follow-up	136	Mental health	137	Mental distress	137	Online follow-up > Mental health > Mental distress
7077	NO	N/A	12675	INTEGER	44838	-0.0049822	-0.0142179	0.00425345	0.290363	LINEAR	Diastolic brachial blood pressure during PWA	100000	UK Biobank Assessment Centre	100003	Imaging	102	Heart MRI	128	UK Biobank Assessment Centre > Imaging > Heart MRI > Pulse wave analysis
7078	NO	N/A	41272#S049	CAT-MUL	334700/57(334757)	0.131438	-0.122353	0.366308	0.290516	LOGISTIC-BINARY	Operative procedures - OPCS4: S04.9 Unspecified other excision of skin	100091	Health-related outcomes	2000	Hospital inpatient	2005	Summary Operations	2005	Health-related outcomes > Hospital inpatient > Summary Operations
7079	NO	N/A	22601#11723441	CAT-MUL	83805/332(84137)	0.0563567	-0.0500302	0.159097	0.290578	LOGISTIC-BINARY	Job coding: police officer (inspector or above)	100089	Online follow-up	123	Work environment	130	Employment history	130	Online follow-up > Work environment > Employment history
7080	NO	N/A	22617#1172	CAT-MUL	83805/332(84137)	0.0563567	-0.0500302	0.159097	0.290578	LOGISTIC-BINARY	Job code - historical: Police officers (inspectors and above)	100089	Online follow-up	123	Work environment	130	Employment history	130	Online follow-up > Work environment > Employment history
7081	NO	N/A	41210#M298	CAT-MUL	334726/31(334757)	0.174055	-0.166443	0.482166	0.290599	LOGISTIC-BINARY	Operative procedures - secondary OPCS4: M29.8 Other specified other therapeutic endoscopic operations on ureter	100091	Health-related outcomes	2000	Hospital inpatient	2005	Summary Operations	2005	Health-related outcomes > Hospital inpatient > Summary Operations
7082	NO	N/A	41272#L877	CAT-MUL	334732/25(334757)	0.192827	-0.186706	0.532642	0.290661	LOGISTIC-BINARY	Operative procedures - OPCS4: L87.7 Transilluminated powered phlebectomy of varicose vein of leg	100091	Health-related outcomes	2000	Hospital inpatient	2005	Summary Operations	2005	Health-related outcomes > Hospital inpatient > Summary Operations
7083	NO	N/A	41200#V281	CAT-MUL	334717/40(334757)	-0.183819	-0.545647	0.138586	0.290668	LOGISTIC-BINARY	Operative procedures - main OPCS4: V28.1 Primary insertion of lumbar interspinous process spacer	100091	Health-related outcomes	2000	Hospital inpatient	2005	Summary Operations	2005	Health-related outcomes > Hospital inpatient > Summary Operations
7084	NO	N/A	41200#U173	CAT-MUL	334730/27(334757)	-0.227839	-0.682588	0.166611	0.290677	LOGISTIC-BINARY	Operative procedures - main OPCS4: U17.3 Barium swallow	100091	Health-related outcomes	2000	Hospital inpatient	2005	Summary Operations	2005	Health-related outcomes > Hospital inpatient > Summary Operations
7085	NO	N/A	41200#C228	CAT-MUL	334627/130(334757)	-0.0973641	-0.283687	0.0779264	0.290711	LOGISTIC-BINARY	Operative procedures - main OPCS4: C22.8 Other specified other operations on eyelid	100091	Health-related outcomes	2000	Hospital inpatient	2005	Summary Operations	2005	Health-related outcomes > Hospital inpatient > Summary Operations
7086	NO	N/A	41272#V487	CAT-MUL	334657/100(334757)	-0.11205	-0.327472	0.0888184	0.290719	LOGISTIC-BINARY	Operative procedures - OPCS4: V48.7 Radiofrequency controlled thermal denervation of spinal facet joint of vertebra NEC	100091	Health-related outcomes	2000	Hospital inpatient	2005	Summary Operations	2005	Health-related outcomes > Hospital inpatient > Summary Operations
7087	NO	N/A	41272#E026	CAT-MUL	334620/137(334757)	-0.0944864	-0.275157	0.0758157	0.29081	LOGISTIC-BINARY	Operative procedures - OPCS4: E02.6 Rhinoplasty NEC	100091	Health-related outcomes	2000	Hospital inpatient	2005	Summary Operations	2005	Health-related outcomes > Hospital inpatient > Summary Operations
7088	NO	N/A	41272#W293	CAT-MUL	334708/49(334757)	0.140733	-0.131924	0.391825	0.29082	LOGISTIC-BINARY	Operative procedures - OPCS4: W29.3 Removal of skeletal traction from bone	100091	Health-related outcomes	2000	Hospital inpatient	2005	Summary Operations	2005	Health-related outcomes > Hospital inpatient > Summary Operations
7089	NO	N/A	20003#1141194852	CAT-MUL	334659/57(334716)	-0.150968	-0.445121	0.116561	0.290942	LOGISTIC-BINARY	Treatment/medication code: dicycloverine	100000	UK Biobank Assessment Centre	100071	Verbal interview	100075	Medications	100075	UK Biobank Assessment Centre > Verbal interview > Medications
7090	NO	N/A	20003#1140860192	CAT-MUL	334702/14(334716)	-0.335337	-1.026	0.228211	0.29111	LOGISTIC-BINARY	Treatment/medication code: nadolol	100000	UK Biobank Assessment Centre	100071	Verbal interview	100075	Medications	100075	UK Biobank Assessment Centre > Verbal interview > Medications
7091	NO	N/A	41210#W580	CAT-MUL	334448/309(334757)	-0.0620623	-0.179583	0.0509905	0.291153	LOGISTIC-BINARY	Operative procedures - secondary OPCS4: W58.0 Conversion from previous resurfacing arthroplasty of joint	100091	Health-related outcomes	2000	Hospital inpatient	2005	Summary Operations	2005	Health-related outcomes > Hospital inpatient > Summary Operations
7092	NO	N/A	41272#W580	CAT-MUL	334448/309(334757)	-0.0620623	-0.179583	0.0509905	0.291153	LOGISTIC-BINARY	Operative procedures - OPCS4: W58.0 Conversion from previous resurfacing arthroplasty of joint	100091	Health-related outcomes	2000	Hospital inpatient	2005	Summary Operations	2005	Health-related outcomes > Hospital inpatient > Summary Operations
7093	NO	N/A	41272#W372	CAT-MUL	334635/122(334757)	0.091463	-0.0832791	0.256887	0.291322	LOGISTIC-BINARY	Operative procedures - OPCS4: W37.2 Conversion to total prosthetic replacement of hip joint using cement	100091	Health-related outcomes	2000	Hospital inpatient	2005	Summary Operations	2005	Health-related outcomes > Hospital inpatient > Summary Operations
7094	NO	N/A	22601#81222848	CAT-MUL	83895/242(84137)	-0.0703994	-0.204206	0.0574822	0.291337	LOGISTIC-BINARY	Job coding: coal worker or miner (surface or underground)	100089	Online follow-up	123	Work environment	130	Employment history	130	Online follow-up > Work environment > Employment history
7095	NO	N/A	22617#8122	CAT-MUL	83895/242(84137)	-0.0703994	-0.204206	0.0574822	0.291337	LOGISTIC-BINARY	Job code - historical: Coal mine operatives	100089	Online follow-up	123	Work environment	130	Employment history	130	Online follow-up > Work environment > Employment history
7096	NO	N/A	41251#6007	CAT-MUL	332840/67(332907)	0.121896	-0.113037	0.340831	0.291363	LOGISTIC-BINARY	Sources of admission to hospital (recoded): Transfer within NHS provider: Geriatrics	100091	Health-related outcomes	2000	Hospital inpatient	2001	Summary Administration	2001	Health-related outcomes > Hospital inpatient > Summary Administration
7097	NO	N/A	22601#81382746	CAT-MUL	84121/16(84137)	-0.31098	-0.947584	0.214888	0.291377	LOGISTIC-BINARY	Job coding: routine laboratory tester	100089	Online follow-up	123	Work environment	130	Employment history	130	Online follow-up > Work environment > Employment history
7098	NO	N/A	41200#U297	CAT-MUL	333634/1123(334757)	-0.0320352	-0.0921625	0.0269108	0.291524	LOGISTIC-BINARY	Operative procedures - main OPCS4: U29.7 Short synacthen test	100091	Health-related outcomes	2000	Hospital inpatient	2005	Summary Operations	2005	Health-related outcomes > Hospital inpatient > Summary Operations
7099	NO	N/A	41272#B089	CAT-MUL	334721/36(334757)	0.162219	-0.154673	0.450564	0.291528	LOGISTIC-BINARY	Operative procedures - OPCS4: B08.9 Unspecified excision of thyroid gland	100091	Health-related outcomes	2000	Hospital inpatient	2005	Summary Operations	2005	Health-related outcomes > Hospital inpatient > Summary Operations
7100	NO	N/A	41200#A842	CAT-MUL	334458/299(334757)	-0.0630056	-0.18247	0.0518405	0.291596	LOGISTIC-BINARY	Operative procedures - main OPCS4: A84.2 Electromyography	100091	Health-related outcomes	2000	Hospital inpatient	2005	Summary Operations	2005	Health-related outcomes > Hospital inpatient > Summary Operations
7101	NO	N/A	25900	CONTINUOUS	32267	-0.00557018	-0.0159238	0.00478342	0.291667	LINEAR	Volume of grey matter in Crus I Cerebellum (left)	1101	UK Biobank Assessment Centre		Imaging		Imaging	1101	UK Biobank Assessment Centre > Imaging > Brain MRI > T1 structural brain MRI > Regional grey matter volumes (FAST)
7102	NO	N/A	41200#M663	CAT-MUL	334730/27(334757)	-0.227102	-0.681356	0.166778	0.29172	LOGISTIC-BINARY	Operative procedures - main OPCS4: M66.3 Endoscopic injection of inert substance into outlet of male bladder	100091	Health-related outcomes	2000	Hospital inpatient	2005	Summary Operations	2005	Health-related outcomes > Hospital inpatient > Summary Operations
7103	NO	N/A	20003#1140865394	CAT-MUL	334632/84(334716)	-0.122154	-0.358352	0.0965719	0.291748	LOGISTIC-BINARY	Treatment/medication code: hyoscine butylbromide	100000	UK Biobank Assessment Centre	100071	Verbal interview	100075	Medications	100075	UK Biobank Assessment Centre > Verbal interview > Medications
7104	NO	N/A	41210#S361	CAT-MUL	332374/2383(334757)	-0.0219662	-0.063083	0.0186032	0.29179	LOGISTIC-BINARY	Operative procedures - secondary OPCS4: S36.1 Full thickness autograft of skin to head or neck	100091	Health-related outcomes	2000	Hospital inpatient	2005	Summary Operations	2005	Health-related outcomes > Hospital inpatient > Summary Operations
7105	NO	N/A	41272#A534	CAT-MUL	334742/15(334757)	-0.319621	-0.976676	0.220508	0.291841	LOGISTIC-BINARY	Operative procedures - OPCS4: A53.4 Creation of lumboperitoneal shunt	100091	Health-related outcomes	2000	Hospital inpatient	2005	Summary Operations	2005	Health-related outcomes > Hospital inpatient > Summary Operations
7106	NO	N/A	41272#U372	CAT-MUL	334405/352(334757)	0.0547078	-0.0487686	0.1548	0.291935	LOGISTIC-BINARY	Operative procedures - OPCS4: U37.2 Computed tomography of kidneys	100091	Health-related outcomes	2000	Hospital inpatient	2005	Summary Operations	2005	Health-related outcomes > Hospital inpatient > Summary Operations
7107	NO	N/A	23312	CONTINUOUS	33106	-0.00469776	-0.0134347	0.00403918	0.291941	LINEAR	Spine BMC (bone mineral content)	100000	UK Biobank Assessment Centre	100003	Imaging	103	DXA assessment	125	UK Biobank Assessment Centre > Imaging > DXA assessment > Bone size, mineral and density by DXA
7108	NO	N/A	22601#92233387	CAT-MUL	83813/324(84137)	0.0570091	-0.050882	0.16129	0.292	LOGISTIC-BINARY	Job coding: kitchen, canteen or catering assistant, washer-up, kitchen porter, counter assistant	100089	Online follow-up	123	Work environment	130	Employment history	130	Online follow-up > Work environment > Employment history
7109	NO	N/A	41210#Z723	CAT-MUL	334727/30(334757)	-0.214527	-0.642197	0.159282	0.292012	LOGISTIC-BINARY	Operative procedures - secondary OPCS4: Z72.3 Lunate	100091	Health-related outcomes	2000	Hospital inpatient	2005	Summary Operations	2005	Health-related outcomes > Hospital inpatient > Summary Operations
7110	NO	N/A	41272#Z723	CAT-MUL	334727/30(334757)	-0.214527	-0.642197	0.159282	0.292012	LOGISTIC-BINARY	Operative procedures - OPCS4: Z72.3 Lunate	100091	Health-related outcomes	2000	Hospital inpatient	2005	Summary Operations	2005	Health-related outcomes > Hospital inpatient > Summary Operations
7111	NO	N/A	41200#F362	CAT-MUL	334533/224(334757)	0.0681073	-0.0612763	0.192269	0.292041	LOGISTIC-BINARY	Operative procedures - main OPCS4: F36.2 Biopsy of lesion of tonsil	100091	Health-related outcomes	2000	Hospital inpatient	2005	Summary Operations	2005	Health-related outcomes > Hospital inpatient > Summary Operations
7112	NO	N/A	40006#C166	CAT-MUL	334737/20(334757)	-0.270688	-0.819255	0.193799	0.292224	LOGISTIC-BINARY	Type of cancer: ICD10: C16.6 Greater curvature of stomach, unspecified	100091	Health-related outcomes	100092	Cancer register	100092	Cancer register	100092	Health-related outcomes > Cancer register
7113	NO	N/A	41200#P258	CAT-MUL	334745/12(334757)	0.269826	-0.274838	0.740611	0.292225	LOGISTIC-BINARY	Operative procedures - main OPCS4: P25.8 Other specified other repair of vagina	100091	Health-related outcomes	2000	Hospital inpatient	2005	Summary Operations	2005	Health-related outcomes > Hospital inpatient > Summary Operations
7114	NO	N/A	41258#608	CAT-MUL	334698/59(334757)	-0.14759	-0.435551	0.115176	0.292418	LOGISTIC-BINARY	Operative procedures - secondary OPCS3: 608 Cystoscopy, not elsewhere classified	100091	Health-related outcomes	2000	Hospital inpatient	2005	Summary Operations	2005	Health-related outcomes > Hospital inpatient > Summary Operations
7115	NO	N/A	20004#1559	CAT-MUL	333713/1003(334716)	-0.0341425	-0.0983813	0.0287594	0.292423	LOGISTIC-BINARY	Operation code: nasal polyp surgery / nasal polypectomy	100000	UK Biobank Assessment Centre	100071	Verbal interview	100076	Operations	100076	UK Biobank Assessment Centre > Verbal interview > Operations
7116	NO	N/A	41210#A142	CAT-MUL	334745/12(334757)	0.26744	-0.273201	0.734187	0.292612	LOGISTIC-BINARY	Operative procedures - secondary OPCS4: A14.2 Revision of cerebroventricular shunt NEC	100091	Health-related outcomes	2000	Hospital inpatient	2005	Summary Operations	2005	Health-related outcomes > Hospital inpatient > Summary Operations
7117	NO	N/A	41210#Y818	CAT-MUL	334101/656(334757)	-0.0422263	-0.12191	0.0354135	0.292634	LOGISTIC-BINARY	Operative procedures - secondary OPCS4: Y81.8 Other specified spinal anaesthetic	100091	Health-related outcomes	2000	Hospital inpatient	2005	Summary Operations	2005	Health-related outcomes > Hospital inpatient > Summary Operations
7118	NO	N/A	41272#Y818	CAT-MUL	334101/656(334757)	-0.0422263	-0.12191	0.0354135	0.292634	LOGISTIC-BINARY	Operative procedures - OPCS4: Y81.8 Other specified spinal anaesthetic	100091	Health-related outcomes	2000	Hospital inpatient	2005	Summary Operations	2005	Health-related outcomes > Hospital inpatient > Summary Operations
7119	NO	N/A	22601#52162542	CAT-MUL	84098/39(84137)	-0.184562	-0.550104	0.139743	0.292681	LOGISTIC-BINARY	Job coding: pipe fitter	100089	Online follow-up	123	Work environment	130	Employment history	130	Online follow-up > Work environment > Employment history
7120	NO	N/A	20003#1140922714	CAT-MUL	334636/80(334716)	-0.125313	-0.368393	0.0992545	0.292688	LOGISTIC-BINARY	Treatment/medication code: dorzolamide	100000	UK Biobank Assessment Centre	100071	Verbal interview	100075	Medications	100075	UK Biobank Assessment Centre > Verbal interview > Medications
7121	NO	N/A	41272#V291	CAT-MUL	334701/56(334757)	0.13195	-0.124028	0.368819	0.292719	LOGISTIC-BINARY	Operative procedures - OPCS4: V29.1 Primary laminectomy excision of cervical intervertebral disc	100091	Health-related outcomes	2000	Hospital inpatient	2005	Summary Operations	2005	Health-related outcomes > Hospital inpatient > Summary Operations
7122	NO	N/A	41272#Q152	CAT-MUL	334691/66(334757)	-0.139485	-0.411298	0.109464	0.29275	LOGISTIC-BINARY	Operative procedures - OPCS4: Q15.2 Introduction of therapeutic substance into uterine cavity NEC	100091	Health-related outcomes	2000	Hospital inpatient	2005	Summary Operations	2005	Health-related outcomes > Hospital inpatient > Summary Operations
7123	NO	N/A	41210#S442	CAT-MUL	334738/19(334757)	-0.276318	-0.838669	0.197087	0.292803	LOGISTIC-BINARY	Operative procedures - secondary OPCS4: S44.2 Removal of metal from skin NEC	100091	Health-related outcomes	2000	Hospital inpatient	2005	Summary Operations	2005	Health-related outcomes > Hospital inpatient > Summary Operations
7124	NO	N/A	20277#3414	CAT-MUL	215399/30(215429)	-0.215129	-0.6448	0.160488	0.292913	LOGISTIC-BINARY	Job code at visit: Dancers and choreographers	100000	UK Biobank Assessment Centre	100071	Verbal interview	100073	Employment	100073	UK Biobank Assessment Centre > Verbal interview > Employment
7125	NO	N/A	41210#W663	CAT-MUL	334613/144(334757)	-0.0917325	-0.267815	0.07446	0.292988	LOGISTIC-BINARY	Operative procedures - secondary OPCS4: W66.3 Primary manipulative closed reduction of fracture dislocation of joint NEC	100091	Health-related outcomes	2000	Hospital inpatient	2005	Summary Operations	2005	Health-related outcomes > Hospital inpatient > Summary Operations
7126	NO	N/A	41210#C798	CAT-MUL	334577/180(334757)	0.0756532	-0.0687196	0.213549	0.293051	LOGISTIC-BINARY	Operative procedures - secondary OPCS4: C79.8 Other specified operations on vitreous body	100091	Health-related outcomes	2000	Hospital inpatient	2005	Summary Operations	2005	Health-related outcomes > Hospital inpatient > Summary Operations
7127	NO	N/A	132034	DATE	332169/2588(334757)	0.0205594	-0.0180187	0.0586605	0.29322	LOGISTIC-BINARY	Date N19 first reported (unspecified renal failure)	2414	Health-related outcomes		First occurrences		First occurrences	2414	Health-related outcomes > First occurrences > Genitourinary system disorders
7128	NO	N/A	20111#100	CAT-MUL	83382/177360(260742)	0.00453224	-0.00391785	0.0129902	0.293373	LOGISTIC-BINARY	Illnesses of siblings	100000	UK Biobank Assessment Centre	100025	Touchscreen	100034	Family history	100034	UK Biobank Assessment Centre > Touchscreen > Family history
7129	NO	N/A	41210#Z669	CAT-MUL	334696/61(334757)	-0.144798	-0.427921	0.113557	0.293384	LOGISTIC-BINARY	Operative procedures - secondary OPCS4: Z66.9 Vertebra NEC	100091	Health-related outcomes	2000	Hospital inpatient	2005	Summary Operations	2005	Health-related outcomes > Hospital inpatient > Summary Operations
7130	NO	N/A	41272#Z669	CAT-MUL	334696/61(334757)	-0.144798	-0.427921	0.113557	0.293384	LOGISTIC-BINARY	Operative procedures - OPCS4: Z66.9 Vertebra NEC	100091	Health-related outcomes	2000	Hospital inpatient	2005	Summary Operations	2005	Health-related outcomes > Hospital inpatient > Summary Operations
7131	NO	N/A	41210#T858	CAT-MUL	334392/365(334757)	-0.0566737	-0.164321	0.0472186	0.293441	LOGISTIC-BINARY	Operative procedures - secondary OPCS4: T85.8 Other specified block dissection of lymph nodes	100091	Health-related outcomes	2000	Hospital inpatient	2005	Summary Operations	2005	Health-related outcomes > Hospital inpatient > Summary Operations
7132	NO	N/A	41272#K255	CAT-MUL	334230/527(334757)	-0.0468954	-0.135708	0.0393429	0.293493	LOGISTIC-BINARY	Operative procedures - OPCS4: K25.5 Mitral valve repair NEC	100091	Health-related outcomes	2000	Hospital inpatient	2005	Summary Operations	2005	Health-related outcomes > Hospital inpatient > Summary Operations
7133	NO	N/A	20548#1	CAT-MUL	104281/5036(109317)	0.0150579	-0.0131566	0.0430366	0.293511	LOGISTIC-BINARY	Manifestations of mania or irritability: I was more talkative than usual	100089	Online follow-up	136	Mental health	139	Mania	139	Online follow-up > Mental health > Mania
7134	NO	N/A	23343	CONTINUOUS	33114	0.00444717	-0.00385136	0.0127457	0.293551	LINEAR	Femur wards BMC (bone mineral content) (left)	100000	Assessment Centre	100003	Imaging	103	DXA assessment	125	Assessment Centre > Imaging > DXA assessment > Bone size, mineral and density by DXA
7135	NO	N/A	20003#1141171652	CAT-MUL	334674/42(334716)	-0.177805	-0.529336	0.136538	0.293685	LOGISTIC-BINARY	Treatment/medication code: actos 15mg tablet	100000	UK Biobank Assessment Centre	100071	Verbal interview	100075	Medications	100075	UK Biobank Assessment Centre > Verbal interview > Medications
7136	NO	N/A	41272#W752	CAT-MUL	334595/162(334757)	-0.0859913	-0.251003	0.0703229	0.293751	LOGISTIC-BINARY	Operative procedures - OPCS4: W75.2 Open repair of intra-articular ligament NEC	100091	Health-related outcomes	2000	Hospital inpatient	2005	Summary Operations	2005	Health-related outcomes > Hospital inpatient > Summary Operations
7137	NO	N/A	20277#8126	CAT-MUL	215398/31(215429)	0.173217	-0.167881	0.481783	0.2938	LOGISTIC-BINARY	Job code at visit: Water and sewerage plant operatives	100000	UK Biobank Assessment Centre	100071	Verbal interview	100073	Employment	100073	UK Biobank Assessment Centre > Verbal interview > Employment
7138	NO	N/A	41215#0	CAT-MUL	308547/26210(334757)	0.00676445	-0.00526137	0.0201065	0.293813	LOGISTIC-BINARY	Detention categories: Informal, not formally detained	100091	Health-related outcomes	2000	Hospital inpatient	2004	Summary Psychiatric	2004	Health-related outcomes > Hospital inpatient > Summary Psychiatric
7139	NO	N/A	20003#1140876136	CAT-MUL	332461/2255(334716)	0.0219608	-0.0193198	0.0626922	0.293842	LOGISTIC-BINARY	Treatment/medication code: beconase 50micrograms nasal spray	100000	UK Biobank Assessment Centre	100071	Verbal interview	100075	Medications	100075	UK Biobank Assessment Centre > Verbal interview > Medications
7140	NO	N/A	41272#G157	CAT-MUL	334681/76(334757)	-0.128373	-0.378262	0.102016	0.293884	LOGISTIC-BINARY	Operative procedures - OPCS4: G15.7 Fibreoptic endoscopic insertion of expanding covered metal stent into oesophagus	100091	Health-related outcomes	2000	Hospital inpatient	2005	Summary Operations	2005	Health-related outcomes > Hospital inpatient > Summary Operations
7141	NO	N/A	104310	CAT-SIN	47490	-0.0314486	-0.0319092	-0.030988	0.294064	ORDERED-LOGISTIC	Sprouts intake	100089	Online follow-up	100090	Diet by 24-hour recall	100103	Fruit/vegetables yesterday	100103	Online follow-up > Diet by 24-hour recall > Fruit/vegetables yesterday
7142	NO	N/A	41210#K632	CAT-MUL	334721/36(334757)	-0.194011	-0.579816	0.147592	0.294089	LOGISTIC-BINARY	Operative procedures - secondary OPCS4: K63.2 Angiocardiography of right side of heart NEC	100091	Health-related outcomes	2000	Hospital inpatient	2005	Summary Operations	2005	Health-related outcomes > Hospital inpatient > Summary Operations
7143	NO	N/A	41210#Y139	CAT-MUL	334702/55(334757)	-0.153615	-0.45533	0.120077	0.294156	LOGISTIC-BINARY	Operative procedures - secondary OPCS4: Y13.9 Unspecified other destruction of lesion of organ NOC	100091	Health-related outcomes	2000	Hospital inpatient	2005	Summary Operations	2005	Health-related outcomes > Hospital inpatient > Summary Operations
7144	NO	N/A	41272#Y139	CAT-MUL	334702/55(334757)	-0.153615	-0.45533	0.120077	0.294156	LOGISTIC-BINARY	Operative procedures - OPCS4: Y13.9 Unspecified other destruction of lesion of organ NOC	100091	Health-related outcomes	2000	Hospital inpatient	2005	Summary Operations	2005	Health-related outcomes > Hospital inpatient > Summary Operations
7145	NO	N/A	102740	CAT-SIN	47490	0.0326138	0.0325273	0.0327003	0.29421	ORDERED-LOGISTIC	Brown rice intake	100089	Online follow-up	100090	Diet by 24-hour recall	100101	Bread/pasta/rice yesterday	100101	Online follow-up > Diet by 24-hour recall > Bread/pasta/rice yesterday
7146	NO	N/A	41200#S408	CAT-MUL	334746/11(334757)	0.276772	-0.286336	0.761006	0.29435	LOGISTIC-BINARY	Operative procedures - main OPCS4: S40.8 Other specified other closure of skin	100091	Health-related outcomes	2000	Hospital inpatient	2005	Summary Operations	2005	Health-related outcomes > Hospital inpatient > Summary Operations
7147	NO	N/A	20003#1140884404	CAT-MUL	334705/11(334716)	0.278428	-0.288035	0.76595	0.294384	LOGISTIC-BINARY	Treatment/medication code: paracetamol+caffeine	100000	UK Biobank Assessment Centre	100071	Verbal interview	100075	Medications	100075	UK Biobank Assessment Centre > Verbal interview > Medications
7148	NO	N/A	41256#441	CAT-MUL	334651/106(334757)	0.0966828	-0.0895583	0.272404	0.294435	LOGISTIC-BINARY	Operative procedures - main OPCS3: 441 Emergency appendicectomy	100091	Health-related outcomes	2000	Hospital inpatient	2005	Summary Operations	2005	Health-related outcomes > Hospital inpatient > Summary Operations
7149	NO	N/A	20003#1140923688	CAT-MUL	334484/232(334716)	0.0666547	-0.0605801	0.188844	0.294551	LOGISTIC-BINARY	Treatment/medication code: zoton 15mg capsule	100000	UK Biobank Assessment Centre	100071	Verbal interview	100075	Medications	100075	UK Biobank Assessment Centre > Verbal interview > Medications
7150	NO	N/A	130756	DATE	334745/12(334757)	-0.363629	-1.12447	0.246655	0.294757	LOGISTIC-BINARY	Date E43 first reported (unspecified severe protein-energy malnutrition)	2404	Health-related outcomes		First occurrences		First occurrences	2404	Health-related outcomes > First occurrences > Endocrine, nutritional and metabolic diseases
7151	NO	N/A	41200#G142	CAT-MUL	334745/12(334757)	0.266317	-0.273965	0.733659	0.294765	LOGISTIC-BINARY	Operative procedures - main OPCS4: G14.2 Fibreoptic endoscopic laser destruction of lesion of oesophagus	100091	Health-related outcomes	2000	Hospital inpatient	2005	Summary Operations	2005	Health-related outcomes > Hospital inpatient > Summary Operations
7152	NO	N/A	41272#G142	CAT-MUL	334745/12(334757)	0.266317	-0.273965	0.733659	0.294765	LOGISTIC-BINARY	Operative procedures - OPCS4: G14.2 Fibreoptic endoscopic laser destruction of lesion of oesophagus	100091	Health-related outcomes	2000	Hospital inpatient	2005	Summary Operations	2005	Health-related outcomes > Hospital inpatient > Summary Operations
7153	NO	N/A	20004#1481	CAT-MUL	332199/2517(334716)	-0.0211843	-0.0610763	0.0181903	0.294787	LOGISTIC-BINARY	Operation code: maxillo-facial surgery	100000	UK Biobank Assessment Centre	100071	Verbal interview	100076	Operations	100076	UK Biobank Assessment Centre > Verbal interview > Operations
7154	NO	N/A	41210#T242	CAT-MUL	334586/171(334757)	0.0771307	-0.0706788	0.218167	0.294814	LOGISTIC-BINARY	Operative procedures - secondary OPCS4: T24.2 Repair of umbilical hernia using insert of prosthetic material	100091	Health-related outcomes	2000	Hospital inpatient	2005	Summary Operations	2005	Health-related outcomes > Hospital inpatient > Summary Operations
7155	NO	N/A	41210#Y769	CAT-MUL	334574/183(334757)	-0.0807764	-0.235899	0.0666327	0.294853	LOGISTIC-BINARY	Operative procedures - secondary OPCS4: Y76.9 Unspecified minimal access to other body cavity	100091	Health-related outcomes	2000	Hospital inpatient	2005	Summary Operations	2005	Health-related outcomes > Hospital inpatient > Summary Operations
7156	NO	N/A	41272#Y769	CAT-MUL	334574/183(334757)	-0.0807764	-0.235899	0.0666327	0.294853	LOGISTIC-BINARY	Operative procedures - OPCS4: Y76.9 Unspecified minimal access to other body cavity	100091	Health-related outcomes	2000	Hospital inpatient	2005	Summary Operations	2005	Health-related outcomes > Hospital inpatient > Summary Operations
7157	NO	N/A	41200#K608	CAT-MUL	334699/58(334757)	0.129123	-0.122405	0.362011	0.294871	LOGISTIC-BINARY	Operative procedures - main OPCS4: K60.8 Other specified cardiac pacemaker system introduced through vein	100091	Health-related outcomes	2000	Hospital inpatient	2005	Summary Operations	2005	Health-related outcomes > Hospital inpatient > Summary Operations
7158	NO	N/A	41247#2002	CAT-MUL	319835/14922(334757)	0.00961819	-0.00841549	0.0275819	0.294919	LOGISTIC-BINARY	Patient classification on admission (recoded): Day case: In day bed unit	100091	Health-related outcomes	2000	Hospital inpatient	2001	Summary Administration	2001	Health-related outcomes > Hospital inpatient > Summary Administration
7159	NO	N/A	41210#S172	CAT-MUL	334737/20(334757)	0.211996	-0.21166	0.587318	0.29492	LOGISTIC-BINARY	Operative procedures - secondary OPCS4: S17.2 Distant myocutaneous subcutaneous pedicle flap NEC	100091	Health-related outcomes	2000	Hospital inpatient	2005	Summary Operations	2005	Health-related outcomes > Hospital inpatient > Summary Operations
7160	NO	N/A	41229#5CQ	CAT-MUL	334711/46(334757)	-0.168875	-0.502727	0.131116	0.294927	LOGISTIC-BINARY	PCT responsible for patient data: MILTON KEYNES PCT	100091	Health-related outcomes	2000	Hospital inpatient	2001	Summary Administration	2001	Health-related outcomes > Hospital inpatient > Summary Administration
7161	NO	N/A	41272#X333	CAT-MUL	333889/868(334757)	0.0350116	-0.0312228	0.0998373	0.294936	LOGISTIC-BINARY	Operative procedures - OPCS4: X33.3 Intravenous blood transfusion of platelets	100091	Health-related outcomes	2000	Hospital inpatient	2005	Summary Operations	2005	Health-related outcomes > Hospital inpatient > Summary Operations
7162	NO	N/A	41272#L531	CAT-MUL	334742/15(334757)	0.241118	-0.244676	0.665983	0.294951	LOGISTIC-BINARY	Operative procedures - OPCS4: L53.1 Repair of iliac artery NEC	100091	Health-related outcomes	2000	Hospital inpatient	2005	Summary Operations	2005	Health-related outcomes > Hospital inpatient > Summary Operations
7163	NO	N/A	131714	DATE	334558/199(334757)	0.0717983	-0.0656186	0.20334	0.295013	LOGISTIC-BINARY	Date L12 first reported (pemphigoid)	2412	Health-related outcomes		First occurrences		First occurrences	2412	Health-related outcomes > First occurrences > Skin and subcutaneous tissue disorders
7164	NO	N/A	22601#81142763	CAT-MUL	84030/107(84137)	0.0962015	-0.0894038	0.271236	0.295033	LOGISTIC-BINARY	Job coding: machine operator, processor, paint maker, foreman	100089	Online follow-up	123	Work environment	130	Employment history	130	Online follow-up > Work environment > Employment history
7165	NO	N/A	41210#M119	CAT-MUL	334731/26(334757)	-0.231092	-0.69726	0.171961	0.295079	LOGISTIC-BINARY	Operative procedures - secondary OPCS4: M11.9 Unspecified diagnostic endoscopic examination of kidney	100091	Health-related outcomes	2000	Hospital inpatient	2005	Summary Operations	2005	Health-related outcomes > Hospital inpatient > Summary Operations
7166	NO	N/A	101270	CAT-SIN	47490	-0.0227266	-0.0235409	-0.0219123	0.295107	ORDERED-LOGISTIC	Other bread intake	100089	Online follow-up	100090	Diet by 24-hour recall	100101	Bread/pasta/rice yesterday	100101	Online follow-up > Diet by 24-hour recall > Bread/pasta/rice yesterday
7167	NO	N/A	41272#Q151	CAT-MUL	334662/95(334757)	-0.114476	-0.336798	0.0924575	0.295152	LOGISTIC-BINARY	Operative procedures - OPCS4: Q15.1 Introduction of radioactive substance into uterine cavity	100091	Health-related outcomes	2000	Hospital inpatient	2005	Summary Operations	2005	Health-related outcomes > Hospital inpatient > Summary Operations
7168	NO	N/A	41272#W131	CAT-MUL	334480/277(334757)	-0.0650298	-0.189343	0.0542906	0.295175	LOGISTIC-BINARY	Operative procedures - OPCS4: W13.1 Rotation periarticular osteotomy	100091	Health-related outcomes	2000	Hospital inpatient	2005	Summary Operations	2005	Health-related outcomes > Hospital inpatient > Summary Operations
7169	NO	N/A	41210#D142	CAT-MUL	334718/39(334757)	-0.184283	-0.550693	0.141829	0.295326	LOGISTIC-BINARY	Operative procedures - secondary OPCS4: D14.2 Tympanoplasty NEC	100091	Health-related outcomes	2000	Hospital inpatient	2005	Summary Operations	2005	Health-related outcomes > Hospital inpatient > Summary Operations
7170	NO	N/A	41272#J412	CAT-MUL	334664/93(334757)	-0.115051	-0.338717	0.0928779	0.295334	LOGISTIC-BINARY	Operative procedures - OPCS4: J41.2 Endoscopic dilation of bile duct NEC	100091	Health-related outcomes	2000	Hospital inpatient	2005	Summary Operations	2005	Health-related outcomes > Hospital inpatient > Summary Operations
7171	NO	N/A	41249#1003	CAT-MUL	240080/94315(334395)	0.00405779	-0.00354642	0.0116541	0.29536	LOGISTIC-BINARY	Methods of admission to hospital (recoded): Elective admission: Planned	100091	Health-related outcomes	2000	Hospital inpatient	2001	Summary Administration	2001	Health-related outcomes > Hospital inpatient > Summary Administration
7172	NO	N/A	23214	CONTINUOUS	32042	-0.00487558	-0.0140086	0.00425743	0.295408	LINEAR	Femur troch BMD (bone mineral density) (right)	100000	UK Biobank Assessment Centre	100003	Imaging	103	DXA assessment	125	UK Biobank Assessment Centre > Imaging > DXA assessment > Bone size, mineral and density by DXA
7173	NO	N/A	41256#243	CAT-MUL	334744/13(334757)	-0.34533	-1.06434	0.238674	0.295471	LOGISTIC-BINARY	Operative procedures - main OPCS3: 243 Local excision or destruction of lesion of larynx	100091	Health-related outcomes	2000	Hospital inpatient	2005	Summary Operations	2005	Health-related outcomes > Hospital inpatient > Summary Operations
7174	NO	N/A	41273#243	CAT-MUL	334744/13(334757)	-0.34533	-1.06434	0.238674	0.295471	LOGISTIC-BINARY	Operative procedures - OPCS3: 243 Local excision or destruction of lesion of larynx	100091	Health-related outcomes	2000	Hospital inpatient	2005	Summary Operations	2005	Health-related outcomes > Hospital inpatient > Summary Operations
7175	NO	N/A	20004#1458	CAT-MUL	295259/39457(334716)	-0.00563936	-0.0162186	0.0049116	0.295478	LOGISTIC-BINARY	Operation code: appendicectomy	100000	UK Biobank Assessment Centre	100071	Verbal interview	100076	Operations	100076	UK Biobank Assessment Centre > Verbal interview > Operations
7176	NO	N/A	22640#1	CAT-MUL	72741/11396(84137)	-0.010623	-0.0305809	0.00923791	0.295641	LOGISTIC-BINARY	Mixture of day and night shifts worked: Shift pattern was worked for whole of job	100089	Online follow-up	123	Work environment	130	Employment history	130	Online follow-up > Work environment > Employment history
7177	NO	N/A	20003#1141145896	CAT-MUL	334511/205(334716)	-0.0763096	-0.222845	0.0633822	0.295661	LOGISTIC-BINARY	Treatment/medication code: letrozole	100000	UK Biobank Assessment Centre	100071	Verbal interview	100075	Medications	100075	UK Biobank Assessment Centre > Verbal interview > Medications
7178	NO	N/A	41272#S042	CAT-MUL	334717/40(334757)	0.152834	-0.147643	0.427314	0.29572	LOGISTIC-BINARY	Operative procedures - OPCS4: S04.2 Excision of sweat gland bearing skin of groin	100091	Health-related outcomes	2000	Hospital inpatient	2005	Summary Operations	2005	Health-related outcomes > Hospital inpatient > Summary Operations
7179	NO	N/A	20004#1524	CAT-MUL	334571/145(334716)	-0.0914978	-0.268148	0.075227	0.295759	LOGISTIC-BINARY	Operation code: cardioversion	100000	UK Biobank Assessment Centre	100071	Verbal interview	100076	Operations	100076	UK Biobank Assessment Centre > Verbal interview > Operations
7180	NO	N/A	41210#M192	CAT-MUL	334727/30(334757)	0.175165	-0.171667	0.488201	0.295787	LOGISTIC-BINARY	Operative procedures - secondary OPCS4: M19.2 Creation of urinary diversion to intestine NEC	100091	Health-related outcomes	2000	Hospital inpatient	2005	Summary Operations	2005	Health-related outcomes > Hospital inpatient > Summary Operations
7181	NO	N/A	41200#A113	CAT-MUL	334718/39(334757)	0.155156	-0.150185	0.433709	0.295843	LOGISTIC-BINARY	Operative procedures - main OPCS4: A11.3 Monitoring of pressure in tissue of brain	100091	Health-related outcomes	2000	Hospital inpatient	2005	Summary Operations	2005	Health-related outcomes > Hospital inpatient > Summary Operations
7182	NO	N/A	23020	INTEGER	6432	-0.0131392	-0.0377777	0.0114993	0.295875	LINEAR	p22 antigen for Toxoplasma gondii	100078	Biological samples	100079	Assay results	100080	Blood assays	1307	Biological samples > Assay results > Blood assays > Infectious Diseases > Infectious Disease Antigens
7183	NO	N/A	41272#S318	CAT-MUL	334705/52(334757)	0.13548	-0.129487	0.379947	0.295881	LOGISTIC-BINARY	Operative procedures - OPCS4: S31.8 Other specified other operations on flap of skin to other site	100091	Health-related outcomes	2000	Hospital inpatient	2005	Summary Operations	2005	Health-related outcomes > Hospital inpatient > Summary Operations
7184	NO	N/A	41272#L202	CAT-MUL	334747/10(334757)	-0.403453	-1.25783	0.268074	0.295884	LOGISTIC-BINARY	Operative procedures - OPCS4: L20.2 Emergency bypass of segment of thoracic aorta by anastomosis of aorta to aorta NEC	100091	Health-related outcomes	2000	Hospital inpatient	2005	Summary Operations	2005	Health-related outcomes > Hospital inpatient > Summary Operations
7185	NO	N/A	41210#W390	CAT-MUL	334743/14(334757)	-0.329657	-1.01543	0.229988	0.295958	LOGISTIC-BINARY	Operative procedures - secondary OPCS4: W39.0 Conversion from previous total prosthetic replacement of hip joint NEC	100091	Health-related outcomes	2000	Hospital inpatient	2005	Summary Operations	2005	Health-related outcomes > Hospital inpatient > Summary Operations
7186	NO	N/A	41272#W390	CAT-MUL	334743/14(334757)	-0.329657	-1.01543	0.229988	0.295958	LOGISTIC-BINARY	Operative procedures - OPCS4: W39.0 Conversion from previous total prosthetic replacement of hip joint NEC	100091	Health-related outcomes	2000	Hospital inpatient	2005	Summary Operations	2005	Health-related outcomes > Hospital inpatient > Summary Operations
7187	NO	N/A	41256#691	CAT-MUL	334704/53(334757)	0.136083	-0.129964	0.381996	0.296049	LOGISTIC-BINARY	Operative procedures - main OPCS3: 691 Extended hysterectomy	100091	Health-related outcomes	2000	Hospital inpatient	2005	Summary Operations	2005	Health-related outcomes > Hospital inpatient > Summary Operations
7188	NO	N/A	41273#691	CAT-MUL	334704/53(334757)	0.136083	-0.129964	0.381996	0.296049	LOGISTIC-BINARY	Operative procedures - OPCS3: 691 Extended hysterectomy	100091	Health-related outcomes	2000	Hospital inpatient	2005	Summary Operations	2005	Health-related outcomes > Hospital inpatient > Summary Operations
7189	NO	N/A	41200#S318	CAT-MUL	334733/24(334757)	0.194016	-0.192352	0.539652	0.296051	LOGISTIC-BINARY	Operative procedures - main OPCS4: S31.8 Other specified other operations on flap of skin to other site	100091	Health-related outcomes	2000	Hospital inpatient	2005	Summary Operations	2005	Health-related outcomes > Hospital inpatient > Summary Operations
7190	NO	N/A	103250	CAT-SIN	45830/1660(47490)	-0.0265448	-0.0767378	0.022864	0.296111	LOGISTIC-BINARY	Vegetarian alternatives intake	100089	Online follow-up	100090	Diet by 24-hour recall	100111	Vegetarian alternatives yesterday	100111	Online follow-up > Diet by 24-hour recall > Vegetarian alternatives yesterday
7191	NO	N/A	41210#L351	CAT-MUL	334726/31(334757)	-0.20862	-0.627346	0.158672	0.296199	LOGISTIC-BINARY	Operative procedures - secondary OPCS4: L35.1 Percutaneous transluminal embolisation of cerebral artery	100091	Health-related outcomes	2000	Hospital inpatient	2005	Summary Operations	2005	Health-related outcomes > Hospital inpatient > Summary Operations
7192	NO	N/A	41200#F485	CAT-MUL	334747/10(334757)	0.2861	-0.299858	0.789037	0.296214	LOGISTIC-BINARY	Operative procedures - main OPCS4: F48.5 Injection of therapeutic substance into salivary gland	100091	Health-related outcomes	2000	Hospital inpatient	2005	Summary Operations	2005	Health-related outcomes > Hospital inpatient > Summary Operations
7193	NO	N/A	41272#E024	CAT-MUL	334678/79(334757)	0.11125	-0.10491	0.313339	0.296247	LOGISTIC-BINARY	Operative procedures - OPCS4: E02.4 Septorhinoplasty using graft	100091	Health-related outcomes	2000	Hospital inpatient	2005	Summary Operations	2005	Health-related outcomes > Hospital inpatient > Summary Operations
7194	NO	N/A	2624	CAT-SIN	136172	0.00505251	-0.00442915	0.0145342	0.296303	ORDERED-LOGISTIC	Frequency of heavy DIY in last 4 weeks	100000	UK Biobank Assessment Centre	100025	Touchscreen	100050	Lifestyle and environment	100054	UK Biobank Assessment Centre > Touchscreen > Lifestyle and environment > Physical activity
7195	NO	N/A	20003#1140909936	CAT-MUL	334488/228(334716)	-0.0716188	-0.209177	0.0598361	0.296366	LOGISTIC-BINARY	Treatment/medication code: indometacin	100000	UK Biobank Assessment Centre	100071	Verbal interview	100075	Medications	100075	UK Biobank Assessment Centre > Verbal interview > Medications
7196	NO	N/A	41200#K582	CAT-MUL	334299/458(334757)	-0.0500963	-0.145659	0.0424993	0.296491	LOGISTIC-BINARY	Operative procedures - main OPCS4: K58.2 Percutaneous transluminal electrophysiological studies on conducting system of heart	100091	Health-related outcomes	2000	Hospital inpatient	2005	Summary Operations	2005	Health-related outcomes > Hospital inpatient > Summary Operations
7197	NO	N/A	41200#T313	CAT-MUL	334590/167(334757)	0.0778102	-0.0718765	0.220563	0.296537	LOGISTIC-BINARY	Operative procedures - main OPCS4: T31.3 Excision of lesion of anterior abdominal wall NEC	100091	Health-related outcomes	2000	Hospital inpatient	2005	Summary Operations	2005	Health-related outcomes > Hospital inpatient > Summary Operations
7198	NO	N/A	20003#1140882976	CAT-MUL	334698/18(334716)	0.22119	-0.22366	0.61339	0.296541	LOGISTIC-BINARY	Treatment/medication code: growth hormone product	100000	UK Biobank Assessment Centre	100071	Verbal interview	100075	Medications	100075	UK Biobank Assessment Centre > Verbal interview > Medications
7199	NO	N/A	41272#E095	CAT-MUL	333528/1229(334757)	-0.0303551	-0.0879076	0.026119	0.296645	LOGISTIC-BINARY	Operative procedures - OPCS4: E09.5 Biopsy of lesion of external nose	100091	Health-related outcomes	2000	Hospital inpatient	2005	Summary Operations	2005	Health-related outcomes > Hospital inpatient > Summary Operations
7200	NO	N/A	20003#1140852766	CAT-MUL	334664/52(334716)	0.135506	-0.130051	0.38037	0.296732	LOGISTIC-BINARY	Treatment/medication code: vitamin a+d capsule	100000	UK Biobank Assessment Centre	100071	Verbal interview	100075	Medications	100075	UK Biobank Assessment Centre > Verbal interview > Medications
7201	NO	N/A	41200#X701	CAT-MUL	333614/1143(334757)	-0.0314384	-0.0910934	0.0270535	0.296852	LOGISTIC-BINARY	Operative procedures - main OPCS4: X70.1 Procurement of drugs for chemotherapy for neoplasm for regimens in Band 1	100091	Health-related outcomes	2000	Hospital inpatient	2005	Summary Operations	2005	Health-related outcomes > Hospital inpatient > Summary Operations
7202	NO	N/A	41272#W318	CAT-MUL	334468/289(334757)	-0.0632563	-0.184541	0.053277	0.296876	LOGISTIC-BINARY	Operative procedures - OPCS4: W31.8 Other specified other autograft of bone	100091	Health-related outcomes	2000	Hospital inpatient	2005	Summary Operations	2005	Health-related outcomes > Hospital inpatient > Summary Operations
7203	NO	N/A	41210#V058	CAT-MUL	334718/39(334757)	-0.184125	-0.55131	0.1429	0.296888	LOGISTIC-BINARY	Operative procedures - secondary OPCS4: V05.8 Other specified other operations on cranium	100091	Health-related outcomes	2000	Hospital inpatient	2005	Summary Operations	2005	Health-related outcomes > Hospital inpatient > Summary Operations
7204	NO	N/A	20003#1140876104	CAT-MUL	334700/16(334716)	-0.305183	-0.936535	0.217719	0.296912	LOGISTIC-BINARY	Treatment/medication code: tri-adcortyl otic ear ointment	100000	UK Biobank Assessment Centre	100071	Verbal interview	100075	Medications	100075	UK Biobank Assessment Centre > Verbal interview > Medications
7205	NO	N/A	41200#X391	CAT-MUL	334586/171(334757)	-0.0830475	-0.243343	0.0690346	0.296953	LOGISTIC-BINARY	Operative procedures - main OPCS4: X39.1 Oral administration of therapeutic substance	100091	Health-related outcomes	2000	Hospital inpatient	2005	Summary Operations	2005	Health-related outcomes > Hospital inpatient > Summary Operations
7206	NO	N/A	22601#21283046	CAT-MUL	83873/264(84137)	0.0621436	-0.0569853	0.176715	0.296966	LOGISTIC-BINARY	Job coding: planning and quality control engineer, industrial engineer, quality engineer	100089	Online follow-up	123	Work environment	130	Employment history	130	Online follow-up > Work environment > Employment history
7207	NO	N/A	12682	CONTINUOUS	43964	0.00469208	-0.00412571	0.0135099	0.296975	LINEAR	Cardiac output during PWA	100000	UK Biobank Assessment Centre	100003	Imaging	102	Heart MRI	128	UK Biobank Assessment Centre > Imaging > Heart MRI > Pulse wave analysis
7208	NO	N/A	20003#1141172214	CAT-MUL	334678/38(334716)	0.156397	-0.152343	0.437807	0.297017	LOGISTIC-BINARY	Treatment/medication code: supralip 160mg m/r tablet	100000	UK Biobank Assessment Centre	100071	Verbal interview	100075	Medications	100075	UK Biobank Assessment Centre > Verbal interview > Medications
7209	NO	N/A	41210#W154	CAT-MUL	334539/218(334757)	-0.0734364	-0.214782	0.0614859	0.297107	LOGISTIC-BINARY	Operative procedures - secondary OPCS4: W15.4 Osteotomy of head of metatarsal bone	100091	Health-related outcomes	2000	Hospital inpatient	2005	Summary Operations	2005	Health-related outcomes > Hospital inpatient > Summary Operations
7210	NO	N/A	40006#C481	CAT-MUL	334730/27(334757)	-0.225703	-0.682187	0.170291	0.297133	LOGISTIC-BINARY	Type of cancer: ICD10: C48.1 Specified parts of peritoneum	100091	Health-related outcomes	100092	Cancer register	100092	Cancer register	100092	Health-related outcomes > Cancer register
7211	NO	N/A	5158	CONTINUOUS	37937	-0.00534276	-0.0153869	0.0047014	0.297145	LINEAR	6mm asymmetry index (right)	100000	UK Biobank Assessment Centre	100006	Physical measures	100013	Eye measures	100014	UK Biobank Assessment Centre > Physical measures > Eye measures > Autorefraction
7212	NO	N/A	41200#W365	CAT-MUL	329833/4924(334757)	0.0148934	-0.0132321	0.0427683	0.297152	LOGISTIC-BINARY	Operative procedures - main OPCS4: W36.5 Diagnostic extraction of bone marrow NEC	100091	Health-related outcomes	2000	Hospital inpatient	2005	Summary Operations	2005	Health-related outcomes > Hospital inpatient > Summary Operations
7213	NO	N/A	41272#V068	CAT-MUL	334714/43(334757)	-0.173991	-0.520266	0.136076	0.297254	LOGISTIC-BINARY	Operative procedures - OPCS4: V06.8 Other specified excision of maxilla	100091	Health-related outcomes	2000	Hospital inpatient	2005	Summary Operations	2005	Health-related outcomes > Hospital inpatient > Summary Operations
7214	NO	N/A	131216	DATE	329170/5587(334757)	-0.0141832	-0.0409723	0.0123766	0.297294	LOGISTIC-BINARY	Date H57 first reported (other disorders of eye and adnexa)	2407	Health-related outcomes		First occurrences		First occurrences	2407	Health-related outcomes > First occurrences > Eye and adnexa disorders
7215	NO	N/A	130044	DATE	334731/26(334757)	-0.229028	-0.693161	0.172334	0.297307	LOGISTIC-BINARY	Date A27 first reported (leptospirosis)	2401	Health-related outcomes		First occurrences		First occurrences	2401	Health-related outcomes > First occurrences > Certain infectious and parasitic diseases
7216	NO	N/A	41272#L944	CAT-MUL	334747/10(334757)	-0.405168	-1.26503	0.271298	0.297311	LOGISTIC-BINARY	Operative procedures - OPCS4: L94.4 Percutaneous transluminal replacement of subcutaneous port	100091	Health-related outcomes	2000	Hospital inpatient	2005	Summary Operations	2005	Health-related outcomes > Hospital inpatient > Summary Operations
7217	NO	N/A	131734	DATE	333755/1002(334757)	0.0324704	-0.0292224	0.0929379	0.297377	LOGISTIC-BINARY	Date L27 first reported (dermatitis due to substances taken internally)	2412	Health-related outcomes		First occurrences		First occurrences	2412	Health-related outcomes > First occurrences > Skin and subcutaneous tissue disorders
7218	NO	N/A	131488	DATE	334250/507(334757)	-0.0474593	-0.138088	0.0404982	0.297404	LOGISTIC-BINARY	Date J42 first reported (unspecified chronic bronchitis)	2410	Health-related outcomes		First occurrences		First occurrences	2410	Health-related outcomes > First occurrences > Respiratory system disorders
7219	NO	N/A	41210#J459	CAT-MUL	334530/227(334757)	-0.0717071	-0.209775	0.060209	0.297494	LOGISTIC-BINARY	Operative procedures - secondary OPCS4: J45.9 Unspecified diagnostic endoscopic retrograde examination of pancreatic duct	100091	Health-related outcomes	2000	Hospital inpatient	2005	Summary Operations	2005	Health-related outcomes > Hospital inpatient > Summary Operations
7220	NO	N/A	41200#T298	CAT-MUL	334735/22(334757)	0.201685	-0.202473	0.561263	0.297522	LOGISTIC-BINARY	Operative procedures - main OPCS4: T29.8 Other specified operations on umbilicus	100091	Health-related outcomes	2000	Hospital inpatient	2005	Summary Operations	2005	Health-related outcomes > Hospital inpatient > Summary Operations
7221	NO	N/A	41210#U197	CAT-MUL	334523/234(334757)	0.0659599	-0.060726	0.187632	0.297524	LOGISTIC-BINARY	Operative procedures - secondary OPCS4: U19.7 Removal of electrocardiography loop recorder	100091	Health-related outcomes	2000	Hospital inpatient	2005	Summary Operations	2005	Health-related outcomes > Hospital inpatient > Summary Operations
7222	NO	N/A	20003#1140856454	CAT-MUL	334706/10(334716)	-0.402114	-1.25553	0.269688	0.297609	LOGISTIC-BINARY	Treatment/medication code: df118 30mg tablet	100000	UK Biobank Assessment Centre	100071	Verbal interview	100075	Medications	100075	UK Biobank Assessment Centre > Verbal interview > Medications
7223	NO	N/A	41272#L795	CAT-MUL	334638/119(334757)	-0.100493	-0.295909	0.0827612	0.29761	LOGISTIC-BINARY	Operative procedures - OPCS4: L79.5 Removal of filter in vena cava	100091	Health-related outcomes	2000	Hospital inpatient	2005	Summary Operations	2005	Health-related outcomes > Hospital inpatient > Summary Operations
7224	NO	N/A	20097#1	CAT-MUL	46982/508(47490)	0.0454606	-0.0413057	0.129856	0.297621	LOGISTIC-BINARY	Size of rose wine glass drunk: small (125ml)	100089	Online follow-up	100090	Diet by 24-hour recall	100100	Alcoholic beverages yesterday	100100	Online follow-up > Diet by 24-hour recall > Alcoholic beverages yesterday
7225	NO	N/A	20004#1545	CAT-MUL	334535/181(334716)	0.074745	-0.0692723	0.212314	0.297687	LOGISTIC-BINARY	Operation code: ecg/electrocardiogram	100000	UK Biobank Assessment Centre	100071	Verbal interview	100076	Operations	100076	UK Biobank Assessment Centre > Verbal interview > Operations
7226	NO	N/A	41272#E851	CAT-MUL	331988/2769(334757)	0.0196951	-0.0175976	0.0565419	0.297696	LOGISTIC-BINARY	Operative procedures - OPCS4: E85.1 Invasive ventilation	100091	Health-related outcomes	2000	Hospital inpatient	2005	Summary Operations	2005	Health-related outcomes > Hospital inpatient > Summary Operations
7227	NO	N/A	130214	DATE	334579/178(334757)	0.0750602	-0.0696094	0.213212	0.297793	LOGISTIC-BINARY	Date B25 first reported (cytomegaloviral disease)	2401	Health-related outcomes		First occurrences		First occurrences	2401	Health-related outcomes > First occurrences > Certain infectious and parasitic diseases
7228	NO	N/A	20004#1360	CAT-MUL	332997/1719(334716)	0.0249572	-0.0223879	0.0715875	0.297823	LOGISTIC-BINARY	Operation code: endometrial ablation	100000	UK Biobank Assessment Centre	100071	Verbal interview	100076	Operations	100076	UK Biobank Assessment Centre > Verbal interview > Operations
7229	NO	N/A	41200#T308	CAT-MUL	334715/42(334757)	-0.176623	-0.52881	0.138295	0.297828	LOGISTIC-BINARY	Operative procedures - main OPCS4: T30.8 Other specified opening of abdomen	100091	Health-related outcomes	2000	Hospital inpatient	2005	Summary Operations	2005	Health-related outcomes > Hospital inpatient > Summary Operations
7230	NO	N/A	20003#1140867884	CAT-MUL	334668/48(334716)	0.140638	-0.135914	0.395242	0.297917	LOGISTIC-BINARY	Treatment/medication code: lustral 50mg tablet	100000	UK Biobank Assessment Centre	100071	Verbal interview	100075	Medications	100075	UK Biobank Assessment Centre > Verbal interview > Medications
7231	NO	N/A	131148	DATE	333865/892(334757)	-0.0355161	-0.103158	0.0306301	0.297953	LOGISTIC-BINARY	Date H15 first reported (disorders of sclera)	2407	Health-related outcomes		First occurrences		First occurrences	2407	Health-related outcomes > First occurrences > Eye and adnexa disorders
7232	NO	N/A	22601#91392813	CAT-MUL	84068/69(84137)	-0.134434	-0.399374	0.10797	0.297974	LOGISTIC-BINARY	Job coding: other work in this industry: factory hand, mate, assistant, handler, loader	100089	Online follow-up	123	Work environment	130	Employment history	130	Online follow-up > Work environment > Employment history
7233	NO	N/A	41200#V523	CAT-MUL	334565/192(334757)	-0.0781102	-0.228972	0.0654494	0.298006	LOGISTIC-BINARY	Operative procedures - main OPCS4: V52.3 Discography of intervertebral disc	100091	Health-related outcomes	2000	Hospital inpatient	2005	Summary Operations	2005	Health-related outcomes > Hospital inpatient > Summary Operations
7234	NO	N/A	41272#W246	CAT-MUL	334024/733(334757)	0.0378705	-0.0343039	0.108377	0.298042	LOGISTIC-BINARY	Operative procedures - OPCS4: W24.6 Closed reduction of fracture of bone and fixation using nail or screw	100091	Health-related outcomes	2000	Hospital inpatient	2005	Summary Operations	2005	Health-related outcomes > Hospital inpatient > Summary Operations
7235	NO	N/A	41272#R128	CAT-MUL	334742/15(334757)	0.24635	-0.253032	0.684008	0.298204	LOGISTIC-BINARY	Operative procedures - OPCS4: R12.8 Other specified operations on gravid uterus	100091	Health-related outcomes	2000	Hospital inpatient	2005	Summary Operations	2005	Health-related outcomes > Hospital inpatient > Summary Operations
7236	NO	N/A	41200#T793	CAT-MUL	334689/68(334757)	0.118907	-0.113727	0.335397	0.298343	LOGISTIC-BINARY	Operative procedures - main OPCS4: T79.3 Revisional repair of rotator cuff NEC	100091	Health-related outcomes	2000	Hospital inpatient	2005	Summary Operations	2005	Health-related outcomes > Hospital inpatient > Summary Operations
7237	NO	N/A	20003#1140879540	CAT-MUL	330924/3792(334716)	0.0168577	-0.0150773	0.0484669	0.298358	LOGISTIC-BINARY	Treatment/medication code: fluoxetine	100000	UK Biobank Assessment Centre	100071	Verbal interview	100075	Medications	100075	UK Biobank Assessment Centre > Verbal interview > Medications
7238	NO	N/A	41272#P065	CAT-MUL	334723/34(334757)	-0.196674	-0.592245	0.152055	0.298441	LOGISTIC-BINARY	Operative procedures - OPCS4	100091	Health-related outcomes	2000	Hospital inpatient	2005	Summary Operations	2005	Health-related outcomes > Hospital inpatient > Summary Operations
7239	NO	N/A	41273#891	CAT-MUL	334733/24(334757)	-0.239707	-0.726998	0.180766	0.298498	LOGISTIC-BINARY	Operative procedures - OPCS3: 891 Injection of vein to produce thrombosis	100091	Health-related outcomes	2000	Hospital inpatient	2005	Summary Operations	2005	Health-related outcomes > Hospital inpatient > Summary Operations
7240	NO	N/A	20505	CAT-SIN	109359	0.00713854	-0.00632304	0.0206001	0.298565	ORDERED-LOGISTIC	Recent easy annoyance or irritability	100089	Online follow-up	136	Mental health	140	Anxiety	140	Online follow-up > Mental health > Anxiety
7241	NO	N/A	41272#Q272	CAT-MUL	334731/26(334757)	-0.228755	-0.693758	0.173167	0.298686	LOGISTIC-BINARY	Operative procedures - OPCS4: Q27.2 Open bilateral clipping of fallopian tubes	100091	Health-related outcomes	2000	Hospital inpatient	2005	Summary Operations	2005	Health-related outcomes > Hospital inpatient > Summary Operations
7242	NO	N/A	20004#1583	CAT-MUL	334540/176(334716)	0.0757206	-0.0705474	0.215323	0.298733	LOGISTIC-BINARY	Operation code: urethral stricture surgery / dilatation	100000	UK Biobank Assessment Centre	100071	Verbal interview	100076	Operations	100076	UK Biobank Assessment Centre > Verbal interview > Operations
7243	NO	N/A	41272#W069	CAT-MUL	334691/66(334757)	-0.137333	-0.40826	0.110861	0.298735	LOGISTIC-BINARY	Operative procedures - OPCS4: W06.9 Unspecified total excision of bone	100091	Health-related outcomes	2000	Hospital inpatient	2005	Summary Operations	2005	Health-related outcomes > Hospital inpatient > Summary Operations
7244	NO	N/A	20003#1141187094	CAT-MUL	334702/14(334716)	0.248218	-0.257657	0.687782	0.298787	LOGISTIC-BINARY	Treatment/medication code: cabren 2.5mg m/r tablet	100000	UK Biobank Assessment Centre	100071	Verbal interview	100075	Medications	100075	UK Biobank Assessment Centre > Verbal interview > Medications
7245	NO	N/A	22601#31123049	CAT-MUL	83632/505(84137)	-0.0474676	-0.138415	0.0407478	0.298865	LOGISTIC-BINARY	Job coding: electrical or electronics technician, signals officer	100089	Online follow-up	123	Work environment	130	Employment history	130	Online follow-up > Work environment > Employment history
7246	NO	N/A	41256#251	CAT-MUL	334724/33(334757)	0.166379	-0.164314	0.466317	0.299012	LOGISTIC-BINARY	Operative procedures - main OPCS3: 251 Simple dental extraction	100091	Health-related outcomes	2000	Hospital inpatient	2005	Summary Operations	2005	Health-related outcomes > Hospital inpatient > Summary Operations
7247	NO	N/A	41273#251	CAT-MUL	334724/33(334757)	0.166379	-0.164314	0.466317	0.299012	LOGISTIC-BINARY	Operative procedures - OPCS3: 251 Simple dental extraction	100091	Health-related outcomes	2000	Hospital inpatient	2005	Summary Operations	2005	Health-related outcomes > Hospital inpatient > Summary Operations
7248	NO	N/A	5157	CONTINUOUS	37193	-0.00540205	-0.0155977	0.00479364	0.299047	LINEAR	6mm asymmetry index (left)	100000	UK Biobank Assessment Centre	100006	Physical measures	100013	Eye measures	100014	UK Biobank Assessment Centre > Physical measures > Eye measures > Autorefraction
7249	NO	N/A	20004#1546	CAT-MUL	334630/86(334716)	0.106666	-0.101587	0.301835	0.299143	LOGISTIC-BINARY	Operation code: bronchoscopy	100000	UK Biobank Assessment Centre	100071	Verbal interview	100076	Operations	100076	UK Biobank Assessment Centre > Verbal interview > Operations
7250	NO	N/A	41200#Q188	CAT-MUL	331089/3668(334757)	-0.0175256	-0.0507874	0.0153855	0.299159	LOGISTIC-BINARY	Operative procedures - main OPCS4: Q18.8 Other specified diagnostic endoscopic examination of uterus	100091	Health-related outcomes	2000	Hospital inpatient	2005	Summary Operations	2005	Health-related outcomes > Hospital inpatient > Summary Operations
7251	NO	N/A	41200#A544	CAT-MUL	334729/28(334757)	-0.218386	-0.661117	0.167232	0.299214	LOGISTIC-BINARY	Operative procedures - main OPCS4: A54.4 Attention to intrathecal drug delivery device adjacent to spinal cord	100091	Health-related outcomes	2000	Hospital inpatient	2005	Summary Operations	2005	Health-related outcomes > Hospital inpatient > Summary Operations
7252	NO	N/A	41272#A544	CAT-MUL	334729/28(334757)	-0.218386	-0.661117	0.167232	0.299214	LOGISTIC-BINARY	Operative procedures - OPCS4: A54.4 Attention to intrathecal drug delivery device adjacent to spinal cord	100091	Health-related outcomes	2000	Hospital inpatient	2005	Summary Operations	2005	Health-related outcomes > Hospital inpatient > Summary Operations
7253	NO	N/A	41210#L233	CAT-MUL	334730/27(334757)	0.182871	-0.183069	0.511255	0.29932	LOGISTIC-BINARY	Operative procedures - secondary OPCS4: L23.3 Plastic repair of aorta using patch graft	100091	Health-related outcomes	2000	Hospital inpatient	2005	Summary Operations	2005	Health-related outcomes > Hospital inpatient > Summary Operations
7254	NO	N/A	41200#H481	CAT-MUL	334079/678(334757)	0.0391218	-0.0356696	0.112121	0.299331	LOGISTIC-BINARY	Operative procedures - main OPCS4: H48.1 Excision of polyp of anus	100091	Health-related outcomes	2000	Hospital inpatient	2005	Summary Operations	2005	Health-related outcomes > Hospital inpatient > Summary Operations
7255	NO	N/A	41210#Z475	CAT-MUL	333855/902(334757)	0.0340279	-0.0309229	0.0976247	0.299357	LOGISTIC-BINARY	Operative procedures - secondary OPCS4: Z47.5 Skin of chin	100091	Health-related outcomes	2000	Hospital inpatient	2005	Summary Operations	2005	Health-related outcomes > Hospital inpatient > Summary Operations
7256	NO	N/A	41272#Z475	CAT-MUL	333855/902(334757)	0.0340279	-0.0309229	0.0976247	0.299357	LOGISTIC-BINARY	Operative procedures - OPCS4: Z47.5 Skin of chin	100091	Health-related outcomes	2000	Hospital inpatient	2005	Summary Operations	2005	Health-related outcomes > Hospital inpatient > Summary Operations
7257	NO	N/A	41210#Z048	CAT-MUL	334718/39(334757)	-0.181863	-0.546326	0.142964	0.2994	LOGISTIC-BINARY	Operative procedures - secondary OPCS4: Z04.8 Specified cranial nerve NEC	100091	Health-related outcomes	2000	Hospital inpatient	2005	Summary Operations	2005	Health-related outcomes > Hospital inpatient > Summary Operations
7258	NO	N/A	41272#Z048	CAT-MUL	334718/39(334757)	-0.181863	-0.546326	0.142964	0.2994	LOGISTIC-BINARY	Operative procedures - OPCS4: Z04.8 Specified cranial nerve NEC	100091	Health-related outcomes	2000	Hospital inpatient	2005	Summary Operations	2005	Health-related outcomes > Hospital inpatient > Summary Operations
7259	NO	N/A	41210#K618	CAT-MUL	334719/38(334757)	0.157166	-0.154924	0.441072	0.299429	LOGISTIC-BINARY	Operative procedures - secondary OPCS4: K61.8 Other specified other cardiac pacemaker system	100091	Health-related outcomes	2000	Hospital inpatient	2005	Summary Operations	2005	Health-related outcomes > Hospital inpatient > Summary Operations
7260	NO	N/A	20552#2	CAT-MUL	108438/1080(109518)	0.0312118	-0.0283086	0.0896175	0.299435	LOGISTIC-BINARY	Behavioural and miscellaneous addictions: A behaviour	100089	Online follow-up	136	Mental health	141	Addictions	141	Online follow-up > Mental health > Addictions
7261	NO	N/A	41272#T673	CAT-MUL	334649/108(334757)	0.0952303	-0.0901391	0.270152	0.299519	LOGISTIC-BINARY	Operative procedures - OPCS4: T67.3 Primary repair of tendon using permanent prosthesis	100091	Health-related outcomes	2000	Hospital inpatient	2005	Summary Operations	2005	Health-related outcomes > Hospital inpatient > Summary Operations
7262	NO	N/A	41247#4000	CAT-MUL	334593/164(334757)	-0.0847029	-0.249189	0.0711332	0.29952	LOGISTIC-BINARY	Patient classification on admission (recoded): Regular night attender	100091	Health-related outcomes	2000	Hospital inpatient	2001	Summary Administration	2001	Health-related outcomes > Hospital inpatient > Summary Administration
7263	NO	N/A	22601#91492829	CAT-MUL	84075/62(84137)	-0.141054	-0.420396	0.113841	0.299614	LOGISTIC-BINARY	Job coding: storesman, warehouseman, porter	100089	Online follow-up	123	Work environment	130	Employment history	130	Online follow-up > Work environment > Employment history
7264	NO	N/A	41210#E893	CAT-MUL	334687/70(334757)	-0.132216	-0.393071	0.107571	0.29965	LOGISTIC-BINARY	Operative procedures - secondary OPCS4: E89.3 Nebuliser therapy	100091	Health-related outcomes	2000	Hospital inpatient	2005	Summary Operations	2005	Health-related outcomes > Hospital inpatient > Summary Operations
7265	NO	N/A	22617#2123	CAT-MUL	83519/618(84137)	-0.0429246	-0.125188	0.037098	0.299694	LOGISTIC-BINARY	Job code - historical: Electrical engineers	100089	Online follow-up	123	Work environment	130	Employment history	130	Online follow-up > Work environment > Employment history
7266	NO	N/A	41272#G782	CAT-MUL	334722/35(334757)	0.161365	-0.15953	0.452924	0.299756	LOGISTIC-BINARY	Operative procedures - OPCS4: G78.2 Strictureplasty of ileum	100091	Health-related outcomes	2000	Hospital inpatient	2005	Summary Operations	2005	Health-related outcomes > Hospital inpatient > Summary Operations
7267	NO	N/A	41210#H359	CAT-MUL	334735/22(334757)	-0.251389	-0.766952	0.188631	0.299821	LOGISTIC-BINARY	Operative procedures - secondary OPCS4: H35.9 Unspecified fixation of rectum for prolapse	100091	Health-related outcomes	2000	Hospital inpatient	2005	Summary Operations	2005	Health-related outcomes > Hospital inpatient > Summary Operations
7268	NO	N/A	20277#8141	CAT-MUL	215353/76(215429)	0.112475	-0.107771	0.318269	0.299843	LOGISTIC-BINARY	Job code at visit: Scaffolders, stagers, riggers	100000	UK Biobank Assessment Centre	100071	Verbal interview	100073	Employment	100073	UK Biobank Assessment Centre > Verbal interview > Employment
7269	NO	N/A	41200#C164	CAT-MUL	334733/24(334757)	0.192804	-0.194501	0.538801	0.299885	LOGISTIC-BINARY	Operative procedures - main OPCS4: C16.4 Tarsorrhaphy NEC	100091	Health-related outcomes	2000	Hospital inpatient	2005	Summary Operations	2005	Health-related outcomes > Hospital inpatient > Summary Operations
7270	NO	N/A	41210#F135	CAT-MUL	334660/97(334757)	0.100232	-0.0953702	0.284276	0.299997	LOGISTIC-BINARY	Operative procedures - secondary OPCS4: F13.5 Restoration of part of tooth using filling NEC	100091	Health-related outcomes	2000	Hospital inpatient	2005	Summary Operations	2005	Health-related outcomes > Hospital inpatient > Summary Operations
7271	NO	N/A	20004#1595	CAT-MUL	334632/84(334716)	-0.121195	-0.359673	0.0994872	0.299998	LOGISTIC-BINARY	Operation code: removal of squamous cell carcinoma (scc)	100000	UK Biobank Assessment Centre	100071	Verbal interview	100076	Operations	100076	UK Biobank Assessment Centre > Verbal interview > Operations
7272	NO	N/A	20093#3	CAT-MUL	46982/508(47490)	-0.0473049	-0.138143	0.0408479	0.300053	LOGISTIC-BINARY	Type of large bap eaten: wholemeal	100089	Online follow-up	100090	Diet by 24-hour recall	100101	Bread/pasta/rice yesterday	100101	Online follow-up > Diet by 24-hour recall > Bread/pasta/rice yesterday
7273	NO	N/A	41210#Z716	CAT-MUL	334363/394(334757)	0.0510327	-0.0470658	0.146082	0.300159	LOGISTIC-BINARY	Operative procedures - secondary OPCS4: Z71.6 Lower end of ulna NEC	100091	Health-related outcomes	2000	Hospital inpatient	2005	Summary Operations	2005	Health-related outcomes > Hospital inpatient > Summary Operations
7274	NO	N/A	41272#Z716	CAT-MUL	334363/394(334757)	0.0510327	-0.0470658	0.146082	0.300159	LOGISTIC-BINARY	Operative procedures - OPCS4: Z71.6 Lower end of ulna NEC	100091	Health-related outcomes	2000	Hospital inpatient	2005	Summary Operations	2005	Health-related outcomes > Hospital inpatient > Summary Operations
7275	NO	N/A	20003#1140883568	CAT-MUL	333941/775(334716)	0.0366449	-0.0334972	0.10521	0.300297	LOGISTIC-BINARY	Treatment/medication code: oxybutynin	100000	UK Biobank Assessment Centre	100071	Verbal interview	100075	Medications	100075	UK Biobank Assessment Centre > Verbal interview > Medications
7276	NO	N/A	41200#H691	CAT-MUL	334729/28(334757)	-0.218115	-0.661167	0.167955	0.300349	LOGISTIC-BINARY	Operative procedures - main OPCS4: H69.1 Diagnostic endoscopic examination of colonic pouch and biopsy of colonic pouch using fibreoptic sigmoidoscope	100091	Health-related outcomes	2000	Hospital inpatient	2005	Summary Operations	2005	Health-related outcomes > Hospital inpatient > Summary Operations
7277	NO	N/A	41200#P244	CAT-MUL	334724/33(334757)	-0.20035	-0.605042	0.156212	0.300402	LOGISTIC-BINARY	Operative procedures - main OPCS4: P24.4 Repair of vault of vagina using vaginal approach NEC	100091	Health-related outcomes	2000	Hospital inpatient	2005	Summary Operations	2005	Health-related outcomes > Hospital inpatient > Summary Operations
7278	NO	N/A	41272#T098	CAT-MUL	334726/31(334757)	-0.206064	-0.623456	0.159848	0.300483	LOGISTIC-BINARY	Operative procedures - OPCS4: T09.8 Other specified other open operations on pleura	100091	Health-related outcomes	2000	Hospital inpatient	2005	Summary Operations	2005	Health-related outcomes > Hospital inpatient > Summary Operations
7279	NO	N/A	120001	CAT-SIN	104188/7339(111527)	-0.0128529	-0.0372742	0.0113984	0.300584	LOGISTIC-BINARY	Ever had rheumatoid arthritis affecting one or more joints	154	Online follow-up		Experience of pain		Experience of pain	154	Online follow-up > Experience of pain
7280	NO	N/A	41272#V269	CAT-MUL	334716/41(334757)	0.149728	-0.14747	0.421502	0.300601	LOGISTIC-BINARY	Operative procedures - OPCS4: V26.9 Unspecified revisional decompression operations on lumbar spine	100091	Health-related outcomes	2000	Hospital inpatient	2005	Summary Operations	2005	Health-related outcomes > Hospital inpatient > Summary Operations
7281	NO	N/A	20003#1140909480	CAT-MUL	334703/13(334716)	0.253852	-0.266588	0.705024	0.300612	LOGISTIC-BINARY	Treatment/medication code: aspro clear maximum strength soluble tablet	100000	UK Biobank Assessment Centre	100071	Verbal interview	100075	Medications	100075	UK Biobank Assessment Centre > Verbal interview > Medications
7282	NO	N/A	41200#P239	CAT-MUL	334642/115(334757)	-0.101855	-0.30115	0.0850233	0.300618	LOGISTIC-BINARY	Operative procedures - main OPCS4: P23.9 Unspecified other repair of prolapse of vagina	100091	Health-related outcomes	2000	Hospital inpatient	2005	Summary Operations	2005	Health-related outcomes > Hospital inpatient > Summary Operations
7283	NO	N/A	41200#G742	CAT-MUL	334696/61(334757)	-0.142607	-0.425605	0.115826	0.300729	LOGISTIC-BINARY	Operative procedures - main OPCS4: G74.2 Creation of temporary ileostomy	100091	Health-related outcomes	2000	Hospital inpatient	2005	Summary Operations	2005	Health-related outcomes > Hospital inpatient > Summary Operations
7284	NO	N/A	41210#G183	CAT-MUL	334747/10(334757)	-0.399791	-1.25686	0.270751	0.300816	LOGISTIC-BINARY	Operative procedures - secondary OPCS4: G18.3 Endoscopic dilation of oesophagus using rigid oesophagoscope NEC	100091	Health-related outcomes	2000	Hospital inpatient	2005	Summary Operations	2005	Health-related outcomes > Hospital inpatient > Summary Operations
7285	NO	N/A	41200#E026	CAT-MUL	334628/129(334757)	-0.0953914	-0.281811	0.0800085	0.300879	LOGISTIC-BINARY	Operative procedures - main OPCS4: E02.6 Rhinoplasty NEC	100091	Health-related outcomes	2000	Hospital inpatient	2005	Summary Operations	2005	Health-related outcomes > Hospital inpatient > Summary Operations
7286	NO	N/A	41272#E414	CAT-MUL	334735/22(334757)	0.200061	-0.203372	0.55959	0.300926	LOGISTIC-BINARY	Operative procedures - OPCS4: E41.4 Tracheo-oesophageal puncture with insertion of speech prosthesis	100091	Health-related outcomes	2000	Hospital inpatient	2005	Summary Operations	2005	Health-related outcomes > Hospital inpatient > Summary Operations
7287	NO	N/A	20003#1140909796	CAT-MUL	334706/10(334716)	-0.399924	-1.25587	0.271886	0.301042	LOGISTIC-BINARY	Treatment/medication code: mecysteine	100000	UK Biobank Assessment Centre	100071	Verbal interview	100075	Medications	100075	UK Biobank Assessment Centre > Verbal interview > Medications
7288	NO	N/A	120072	CAT-SIN	14253/5670(19923)	-0.016924	-0.0490869	0.0150817	0.301171	LOGISTIC-BINARY	Usually have burning pain in legs and/or feet	154	Online follow-up		Experience of pain		Experience of pain	154	Online follow-up > Experience of pain
7289	NO	N/A	41272#B122	CAT-MUL	334636/121(334757)	-0.0992257	-0.2935	0.0831346	0.301179	LOGISTIC-BINARY	Operative procedures - OPCS4: B12.2 Biopsy of lesion of thyroid gland	100091	Health-related outcomes	2000	Hospital inpatient	2005	Summary Operations	2005	Health-related outcomes > Hospital inpatient > Summary Operations
7290	NO	N/A	20277#5315	CAT-MUL	214244/1185(215429)	-0.0306869	-0.0894267	0.0269467	0.301233	LOGISTIC-BINARY	Job code at visit: Carpenters and joiners	100000	UK Biobank Assessment Centre	100071	Verbal interview	100073	Employment	100073	UK Biobank Assessment Centre > Verbal interview > Employment
7291	NO	N/A	100280	CAT-SIN	47490	0.0140051	-0.0125026	0.0405127	0.301244	ORDERED-LOGISTIC	Added milk to filtered coffee	100089	Online follow-up	100090	Diet by 24-hour recall	100104	Hot/cold beverages yesterday	100104	Online follow-up > Diet by 24-hour recall > Hot/cold beverages yesterday
7292	NO	N/A	41272#J405	CAT-MUL	334649/108(334757)	-0.10481	-0.31047	0.0874801	0.301256	LOGISTIC-BINARY	Operative procedures - OPCS4: J40.5 Endoscopic retrograde insertion of expanding covered metal stent into bile duct	100091	Health-related outcomes	2000	Hospital inpatient	2005	Summary Operations	2005	Health-related outcomes > Hospital inpatient > Summary Operations
7293	NO	N/A	41272#Q071	CAT-MUL	334708/49(334757)	-0.160239	-0.480562	0.128744	0.30127	LOGISTIC-BINARY	Operative procedures - OPCS4: Q07.1 Abdominal hysterocolpectomy and excision of periuterine tissue	100091	Health-related outcomes	2000	Hospital inpatient	2005	Summary Operations	2005	Health-related outcomes > Hospital inpatient > Summary Operations
7294	NO	N/A	41210#A559	CAT-MUL	333474/1283(334757)	0.0285217	-0.0260431	0.0821275	0.301277	LOGISTIC-BINARY	Operative procedures - secondary OPCS4: A55.9 Unspecified diagnostic spinal puncture	100091	Health-related outcomes	2000	Hospital inpatient	2005	Summary Operations	2005	Health-related outcomes > Hospital inpatient > Summary Operations
7295	NO	N/A	20277#1142	CAT-MUL	214927/502(215429)	0.045162	-0.0416944	0.129618	0.301282	LOGISTIC-BINARY	Job code at visit: Customer care managers	100000	UK Biobank Assessment Centre	100071	Verbal interview	100073	Employment	100073	UK Biobank Assessment Centre > Verbal interview > Employment
7296	NO	N/A	22601#81332702	CAT-MUL	84093/44(84137)	0.145011	-0.14307	0.408763	0.301389	LOGISTIC-BINARY	Job coding: routine inspector, tester	100089	Online follow-up	123	Work environment	130	Employment history	130	Online follow-up > Work environment > Employment history
7297	NO	N/A	25015	CONTINUOUS	32261	-0.00506721	-0.0146779	0.00454348	0.301413	LINEAR	Volume of putamen (left)	1102	UK Biobank Assessment Centre		Imaging		Imaging	1102	UK Biobank Assessment Centre > Imaging > Brain MRI > T1 structural brain MRI > Subcortical volumes (FIRST)
7298	NO	N/A	120112	CAT-SIN	115748	0.0156706	0.0154895	0.0158517	0.301474	ORDERED-LOGISTIC	Thoughts of being better off dead or of hurting self over the last two weeks	154	Online follow-up		Experience of pain		Experience of pain	154	Online follow-up > Experience of pain
7299	NO	N/A	41200#T263	CAT-MUL	334720/37(334757)	-0.187191	-0.564671	0.148	0.301534	LOGISTIC-BINARY	Operative procedures - main OPCS4: T26.3 Repair of recurrent incisional hernia using sutures	100091	Health-related outcomes	2000	Hospital inpatient	2005	Summary Operations	2005	Health-related outcomes > Hospital inpatient > Summary Operations
7300	NO	N/A	41210#T791	CAT-MUL	333567/1190(334757)	-0.0304646	-0.0888323	0.0267905	0.301589	LOGISTIC-BINARY	Operative procedures - secondary OPCS4: T79.1 Plastic repair of rotator cuff of shoulder NEC	100091	Health-related outcomes	2000	Hospital inpatient	2005	Summary Operations	2005	Health-related outcomes > Hospital inpatient > Summary Operations
7301	NO	N/A	22620#0	CAT-MUL	4983/79154(84137)	0.0152048	-0.0135218	0.0441808	0.301606	LOGISTIC-BINARY	Job involved shift work: No	100089	Online follow-up	123	Work environment	130	Employment history	130	Online follow-up > Work environment > Employment history
7302	NO	N/A	41210#G551	CAT-MUL	334743/14(334757)	-0.325548	-1.01156	0.233191	0.30161	LOGISTIC-BINARY	Operative procedures - secondary OPCS4: G55.1 Diagnostic endoscopic examination of duodenum and biopsy of lesion of duodenum	100091	Health-related outcomes	2000	Hospital inpatient	2005	Summary Operations	2005	Health-related outcomes > Hospital inpatient > Summary Operations
7303	NO	N/A	20003#1140888366	CAT-MUL	334261/455(334716)	0.0471805	-0.043694	0.135439	0.301708	LOGISTIC-BINARY	Treatment/medication code: thiamine preparation	100000	UK Biobank Assessment Centre	100071	Verbal interview	100075	Medications	100075	UK Biobank Assessment Centre > Verbal interview > Medications
7304	NO	N/A	20090#369	CAT-MUL	47284/206(47490)	0.0697843	-0.065626	0.199449	0.301716	LOGISTIC-BINARY	Type of fat/oil used in cooking: Cholesterol lowering olive spread	100089	Online follow-up	100090	Diet by 24-hour recall	100110	Spreads/sauces/cooking oils yesterday	100110	Online follow-up > Diet by 24-hour recall > Spreads/sauces/cooking oils yesterday
7305	NO	N/A	6147#5	CAT-MUL	331849/1438(333287)	-0.028027	-0.0816909	0.0247116	0.301769	LOGISTIC-BINARY	Reason for glasses/contact lenses: For a 'squint' or 'turn' in an eye since childhood (called 'strabismus')	100000	UK Biobank Assessment Centre	100025	Touchscreen	100036	Health and medical history	100041	UK Biobank Assessment Centre > Touchscreen > Health and medical history > Eyesight
7306	NO	N/A	41200#M362	CAT-MUL	334738/19(334757)	-0.270993	-0.832846	0.202405	0.301894	LOGISTIC-BINARY	Operative procedures - main OPCS4: M36.2 Ileocystoplasty	100091	Health-related outcomes	2000	Hospital inpatient	2005	Summary Operations	2005	Health-related outcomes > Hospital inpatient > Summary Operations
7307	NO	N/A	41210#Y171	CAT-MUL	334034/723(334757)	0.0377787	-0.0348039	0.108674	0.301906	LOGISTIC-BINARY	Operative procedures - secondary OPCS4: Y17.1 Electrocauterisation of lesion of organ NOC	100091	Health-related outcomes	2000	Hospital inpatient	2005	Summary Operations	2005	Health-related outcomes > Hospital inpatient > Summary Operations
7308	NO	N/A	41272#Y171	CAT-MUL	334034/723(334757)	0.0377787	-0.0348039	0.108674	0.301906	LOGISTIC-BINARY	Operative procedures - OPCS4: Y17.1 Electrocauterisation of lesion of organ NOC	100091	Health-related outcomes	2000	Hospital inpatient	2005	Summary Operations	2005	Health-related outcomes > Hospital inpatient > Summary Operations
7309	NO	N/A	41272#X852	CAT-MUL	334745/12(334757)	-0.35888	-1.12136	0.252888	0.302148	LOGISTIC-BINARY	Operative procedures - OPCS4: X85.2 Amyotrophic lateral sclerosis drugs Band 1	100091	Health-related outcomes	2000	Hospital inpatient	2005	Summary Operations	2005	Health-related outcomes > Hospital inpatient > Summary Operations
7310	NO	N/A	22601#72123243	CAT-MUL	83017/1120(84137)	-0.0316007	-0.0922261	0.0278535	0.302168	LOGISTIC-BINARY	Job coding: customer care adviser/officer/assistant, store guide, customer relations officer/representative	100089	Online follow-up	123	Work environment	130	Employment history	130	Online follow-up > Work environment > Employment history
7311	NO	N/A	41272#W928	CAT-MUL	334681/76(334757)	-0.126396	-0.37668	0.10442	0.302206	LOGISTIC-BINARY	Operative procedures - OPCS4: W92.8 Other specified other operations on joint	100091	Health-related outcomes	2000	Hospital inpatient	2005	Summary Operations	2005	Health-related outcomes > Hospital inpatient > Summary Operations
7312	NO	N/A	21066	CAT-SIN	111931/3160(115091)	-0.0190358	-0.0554061	0.0169266	0.302218	LOGISTIC-BINARY	Born by caesarian section	100089	Online follow-up	153	Digestive health	153	Digestive health	153	Online follow-up > Digestive health
7313	NO	N/A	41272#J528	CAT-MUL	334746/11(334757)	0.27443	-0.293083	0.762814	0.302224	LOGISTIC-BINARY	Operative procedures - OPCS4: J52.8 Other specified other operations on bile duct	100091	Health-related outcomes	2000	Hospital inpatient	2005	Summary Operations	2005	Health-related outcomes > Hospital inpatient > Summary Operations
7314	NO	N/A	41210#C273	CAT-MUL	334573/184(334757)	-0.079378	-0.234129	0.0677263	0.302261	LOGISTIC-BINARY	Operative procedures - secondary OPCS4: C27.3 Irrigation of nasolacrimal duct	100091	Health-related outcomes	2000	Hospital inpatient	2005	Summary Operations	2005	Health-related outcomes > Hospital inpatient > Summary Operations
7315	NO	N/A	22601#53232559	CAT-MUL	84125/12(84137)	-0.33633	-1.05569	0.241415	0.30236	LOGISTIC-BINARY	Job coding: sign writer, letter writer	100089	Online follow-up	123	Work environment	130	Employment history	130	Online follow-up > Work environment > Employment history
7316	NO	N/A	100590	CAT-SIN	47490	0.0124144	-0.0111494	0.0359782	0.302454	ORDERED-LOGISTIC	Red wine intake	100089	Online follow-up	100090	Diet by 24-hour recall	100100	Alcoholic beverages yesterday	100100	Online follow-up > Diet by 24-hour recall > Alcoholic beverages yesterday
7317	NO	N/A	20003#1140865354	CAT-MUL	332932/1784(334716)	0.0242456	-0.0221939	0.069993	0.302508	LOGISTIC-BINARY	Treatment/medication code: gaviscon liquid	100000	UK Biobank Assessment Centre	100071	Verbal interview	100075	Medications	100075	UK Biobank Assessment Centre > Verbal interview > Medications
7318	NO	N/A	41200#W743	CAT-MUL	334681/76(334757)	-0.125954	-0.375529	0.104242	0.302574	LOGISTIC-BINARY	Operative procedures - main OPCS4: W74.3 Reconstruction of extra-articular ligament NEC	100091	Health-related outcomes	2000	Hospital inpatient	2005	Summary Operations	2005	Health-related outcomes > Hospital inpatient > Summary Operations
7319	NO	N/A	22601#35633208	CAT-MUL	84007/130(84137)	0.0866693	-0.0827491	0.2472	0.302613	LOGISTIC-BINARY	Job coding: vocational or industrial trainer/instructor	100089	Online follow-up	123	Work environment	130	Employment history	130	Online follow-up > Work environment > Employment history
7320	NO	N/A	120016	CAT-SIN	93075/22703(115778)	0.00785078	-0.00709698	0.0227574	0.302617	LOGISTIC-BINARY	Ever had migraine	154	Online follow-up		Experience of pain		Experience of pain	154	Online follow-up > Experience of pain
7321	NO	N/A	41272#H023	CAT-MUL	334727/30(334757)	-0.210162	-0.638463	0.164155	0.302652	LOGISTIC-BINARY	Operative procedures - OPCS4: H02.3 Prophylactic appendicectomy NEC	100091	Health-related outcomes	2000	Hospital inpatient	2005	Summary Operations	2005	Health-related outcomes > Hospital inpatient > Summary Operations
7322	NO	N/A	4407	INTEGER	24156	0.0137422	-0.0124303	0.0399147	0.302685	ORDERED-LOGISTIC	Average monthly red wine intake	100000	UK Biobank Assessment Centre	100025	Touchscreen	100050	Lifestyle and environment	100051	UK Biobank Assessment Centre > Touchscreen > Lifestyle and environment > Alcohol
7323	NO	N/A	20003#1141171104	CAT-MUL	334662/54(334716)	-0.152058	-0.455878	0.123853	0.302685	LOGISTIC-BINARY	Treatment/medication code: aromasin 25mg tablet	100000	UK Biobank Assessment Centre	100071	Verbal interview	100075	Medications	100075	UK Biobank Assessment Centre > Verbal interview > Medications
7324	NO	N/A	22601#81382736	CAT-MUL	84121/16(84137)	-0.297805	-0.921237	0.21906	0.302753	LOGISTIC-BINARY	Job coding: routine laboratory tester	100089	Online follow-up	123	Work environment	130	Employment history	130	Online follow-up > Work environment > Employment history
7325	NO	N/A	41210#U123	CAT-MUL	334688/69(334757)	-0.132174	-0.394795	0.108965	0.302755	LOGISTIC-BINARY	Operative procedures - secondary OPCS4: U12.3 Ultrasound of kidneys	100091	Health-related outcomes	2000	Hospital inpatient	2005	Summary Operations	2005	Health-related outcomes > Hospital inpatient > Summary Operations
7326	NO	N/A	41272#C457	CAT-MUL	334710/47(334757)	-0.163538	-0.49191	0.13201	0.302841	LOGISTIC-BINARY	Operative procedures - OPCS4: C45.7 Debridement of lesion of cornea	100091	Health-related outcomes	2000	Hospital inpatient	2005	Summary Operations	2005	Health-related outcomes > Hospital inpatient > Summary Operations
7327	NO	N/A	41272#V548	CAT-MUL	334555/202(334757)	-0.0752911	-0.222078	0.064607	0.302912	LOGISTIC-BINARY	Operative procedures - OPCS4: V54.8 Other specified other operations on spine	100091	Health-related outcomes	2000	Hospital inpatient	2005	Summary Operations	2005	Health-related outcomes > Hospital inpatient > Summary Operations
7328	NO	N/A	41210#L603	CAT-MUL	334731/26(334757)	-0.226265	-0.690073	0.175177	0.302979	LOGISTIC-BINARY	Operative procedures - secondary OPCS4: L60.3 Profundoplasty of femoral artery and patch repair of deep femoral artery	100091	Health-related outcomes	2000	Hospital inpatient	2005	Summary Operations	2005	Health-related outcomes > Hospital inpatient > Summary Operations
7329	NO	N/A	41272#E153	CAT-MUL	334742/15(334757)	-0.312139	-0.967826	0.228322	0.302981	LOGISTIC-BINARY	Operative procedures - OPCS4: E15.3 Repair of sphenoidal sinus	100091	Health-related outcomes	2000	Hospital inpatient	2005	Summary Operations	2005	Health-related outcomes > Hospital inpatient > Summary Operations
7330	NO	N/A	41272#H099	CAT-MUL	334729/28(334757)	0.178725	-0.180997	0.502623	0.303009	LOGISTIC-BINARY	Operative procedures - OPCS4: H09.9 Unspecified excision of left hemicolon	100091	Health-related outcomes	2000	Hospital inpatient	2005	Summary Operations	2005	Health-related outcomes > Hospital inpatient > Summary Operations
7331	NO	N/A	22601#41342670	CAT-MUL	83920/217(84137)	-0.0725373	-0.213931	0.0623431	0.303061	LOGISTIC-BINARY	Job coding: road transport/traffic clerk, distribution clerk/controller, shipping clerk/controller, fleet controller/administrator, traffic officer (road haulage)	100089	Online follow-up	123	Work environment	130	Employment history	130	Online follow-up > Work environment > Employment history
7332	NO	N/A	20004#1532	CAT-MUL	333834/882(334716)	0.0343202	-0.0317167	0.0989627	0.303167	LOGISTIC-BINARY	Operation code: ankle surgery	100000	UK Biobank Assessment Centre	100071	Verbal interview	100076	Operations	100076	UK Biobank Assessment Centre > Verbal interview > Operations
7333	NO	N/A	41200#W673	CAT-MUL	334728/29(334757)	-0.212889	-0.647605	0.16642	0.303189	LOGISTIC-BINARY	Operative procedures - main OPCS4: W67.3 Secondary open reduction of fracture dislocation of joint NEC	100091	Health-related outcomes	2000	Hospital inpatient	2005	Summary Operations	2005	Health-related outcomes > Hospital inpatient > Summary Operations
7334	NO	N/A	90039	CONTINUOUS	72203	0.00385356	-0.00348285	0.01119	0.30324	LINEAR	Average acceleration 12:00 - 12:59	100088	Additional exposures	1008	Physical activity measurement	1009	Acceleration averages	1009	Additional exposures > Physical activity measurement > Acceleration averages
7335	NO	N/A	41210#Z789	CAT-MUL	334636/121(334757)	0.089296	-0.0856188	0.254809	0.303249	LOGISTIC-BINARY	Operative procedures - secondary OPCS4: Z78.9 Bone of lower leg NEC	100091	Health-related outcomes	2000	Hospital inpatient	2005	Summary Operations	2005	Health-related outcomes > Hospital inpatient > Summary Operations
7336	NO	N/A	41272#Z789	CAT-MUL	334636/121(334757)	0.089296	-0.0856188	0.254809	0.303249	LOGISTIC-BINARY	Operative procedures - OPCS4: Z78.9 Bone of lower leg NEC	100091	Health-related outcomes	2000	Hospital inpatient	2005	Summary Operations	2005	Health-related outcomes > Hospital inpatient > Summary Operations
7337	NO	N/A	22601#11612671	CAT-MUL	84063/74(84137)	-0.127322	-0.380402	0.105319	0.303257	LOGISTIC-BINARY	Job coding: rail transport/traffic manager, haulage contractor/manager, shipping manager, railway station manager	100089	Online follow-up	123	Work environment	130	Employment history	130	Online follow-up > Work environment > Employment history
7338	NO	N/A	20003#1140862938	CAT-MUL	334694/22(334716)	-0.248637	-0.762339	0.189647	0.30331	LOGISTIC-BINARY	Treatment/medication code: acetylcysteine	100000	UK Biobank Assessment Centre	100071	Verbal interview	100075	Medications	100075	UK Biobank Assessment Centre > Verbal interview > Medications
7339	NO	N/A	41272#E259	CAT-MUL	332601/2156(334757)	-0.0224893	-0.0656193	0.0200352	0.303348	LOGISTIC-BINARY	Operative procedures - OPCS4: E25.9 Unspecified diagnostic endoscopic examination of pharynx	100091	Health-related outcomes	2000	Hospital inpatient	2005	Summary Operations	2005	Health-related outcomes > Hospital inpatient > Summary Operations
7340	NO	N/A	41272#C651	CAT-MUL	334476/281(334757)	-0.0636033	-0.187252	0.0551167	0.303366	LOGISTIC-BINARY	Operative procedures - OPCS4: C65.1 Needling of bleb	100091	Health-related outcomes	2000	Hospital inpatient	2005	Summary Operations	2005	Health-related outcomes > Hospital inpatient > Summary Operations
7341	NO	N/A	41272#G543	CAT-MUL	334719/38(334757)	-0.183201	-0.554075	0.14621	0.303435	LOGISTIC-BINARY	Operative procedures - OPCS4: G54.3 Endoscopic insertion of tubal prosthesis into duodenum	100091	Health-related outcomes	2000	Hospital inpatient	2005	Summary Operations	2005	Health-related outcomes > Hospital inpatient > Summary Operations
7342	NO	N/A	41272#X951	CAT-MUL	334736/21(334757)	-0.256538	-0.787955	0.194738	0.303459	LOGISTIC-BINARY	Operative procedures - OPCS4: X95.1 Immune response drugs Band 1	100091	Health-related outcomes	2000	Hospital inpatient	2005	Summary Operations	2005	Health-related outcomes > Hospital inpatient > Summary Operations
7343	NO	N/A	41210#Y011	CAT-MUL	334736/21(334757)	0.203259	-0.210036	0.569476	0.30351	LOGISTIC-BINARY	Operative procedures - secondary OPCS4: Y01.1 Autoreplacement of organ NOC	100091	Health-related outcomes	2000	Hospital inpatient	2005	Summary Operations	2005	Health-related outcomes > Hospital inpatient > Summary Operations
7344	NO	N/A	41272#Y011	CAT-MUL	334736/21(334757)	0.203259	-0.210036	0.569476	0.30351	LOGISTIC-BINARY	Operative procedures - OPCS4: Y01.1 Autoreplacement of organ NOC	100091	Health-related outcomes	2000	Hospital inpatient	2005	Summary Operations	2005	Health-related outcomes > Hospital inpatient > Summary Operations
7345	NO	N/A	41200#E519	CAT-MUL	334642/115(334757)	0.0919671	-0.0883891	0.262437	0.303536	LOGISTIC-BINARY	Operative procedures - main OPCS4: E51.9 Unspecified diagnostic endoscopic examination of lower respiratory tract using rigid bronchoscope	100091	Health-related outcomes	2000	Hospital inpatient	2005	Summary Operations	2005	Health-related outcomes > Hospital inpatient > Summary Operations
7346	NO	N/A	131552	DATE	334527/230(334757)	0.0658119	-0.0621971	0.188709	0.303557	LOGISTIC-BINARY	Date K00 first reported (disorders of tooth development and eruption)	2411	Health-related outcomes		First occurrences		First occurrences	2411	Health-related outcomes > First occurrences > Digestive system disorders
7347	NO	N/A	41272#X406	CAT-MUL	334705/52(334757)	-0.154426	-0.464056	0.125941	0.303558	LOGISTIC-BINARY	Operative procedures - OPCS4: X40.6 Continuous ambulatory peritoneal dialysis	100091	Health-related outcomes	2000	Hospital inpatient	2005	Summary Operations	2005	Health-related outcomes > Hospital inpatient > Summary Operations
7348	NO	N/A	40013#2325	CAT-MUL	334747/10(334757)	0.283316	-0.3068	0.787732	0.303737	LOGISTIC-BINARY	Type of cancer: ICD9: 2325 Carcinoma in situ of skin of trunk, except scrotum	100091	Health-related outcomes	100092	Cancer register	100092	Cancer register	100092	Health-related outcomes > Cancer register
7349	NO	N/A	132052	DATE	334714/43(334757)	-0.171007	-0.515915	0.137914	0.303778	LOGISTIC-BINARY	Date N29 first reported (other disorders of kidney and ureter in diseases classified elsewhere)	2414	Health-related outcomes		First occurrences		First occurrences	2414	Health-related outcomes > First occurrences > Genitourinary system disorders
7350	NO	N/A	41272#X824	CAT-MUL	334726/31(334757)	-0.204418	-0.621307	0.161068	0.303791	LOGISTIC-BINARY	Operative procedures - OPCS4: X82.4 Primary pulmonary hypertension drugs Band 4	100091	Health-related outcomes	2000	Hospital inpatient	2005	Summary Operations	2005	Health-related outcomes > Hospital inpatient > Summary Operations
7351	NO	N/A	41210#L622	CAT-MUL	334673/84(334757)	-0.118723	-0.354174	0.0992171	0.303867	LOGISTIC-BINARY	Operative procedures - secondary OPCS4: L62.2 Open embolectomy of femoral artery	100091	Health-related outcomes	2000	Hospital inpatient	2005	Summary Operations	2005	Health-related outcomes > Hospital inpatient > Summary Operations
7352	NO	N/A	41229#5KF	CAT-MUL	331178/3579(334757)	0.0171204	-0.0156884	0.049589	0.303887	LOGISTIC-BINARY	PCT responsible for patient data: GATESHEAD PCT	100091	Health-related outcomes	2000	Hospital inpatient	2001	Summary Administration	2001	Health-related outcomes > Hospital inpatient > Summary Administration
7353	NO	N/A	41249#3003	CAT-MUL	334099/33(334132)	-0.199417	-0.605138	0.15808	0.30389	LOGISTIC-BINARY	Methods of admission to hospital (recoded): Maternity admission: Birth within NHS provider	100091	Health-related outcomes	2000	Hospital inpatient	2001	Summary Administration	2001	Health-related outcomes > Hospital inpatient > Summary Administration
7354	NO	N/A	41272#A021	CAT-MUL	334544/213(334757)	0.0681291	-0.0646213	0.195357	0.303979	LOGISTIC-BINARY	Operative procedures - OPCS4: A02.1 Excision of lesion of tissue of frontal lobe of brain	100091	Health-related outcomes	2000	Hospital inpatient	2005	Summary Operations	2005	Health-related outcomes > Hospital inpatient > Summary Operations
7355	NO	N/A	41210#F421	CAT-MUL	334594/163(334757)	-0.0837063	-0.247815	0.0717608	0.304121	LOGISTIC-BINARY	Operative procedures - secondary OPCS4: F42.1 Biopsy of lesion of mouth NEC	100091	Health-related outcomes	2000	Hospital inpatient	2005	Summary Operations	2005	Health-related outcomes > Hospital inpatient > Summary Operations
7356	NO	N/A	20003#1141176670	CAT-MUL	334595/121(334716)	-0.0980805	-0.29131	0.0833231	0.304212	LOGISTIC-BINARY	Treatment/medication code: celebrex 200mg capsule	100000	UK Biobank Assessment Centre	100071	Verbal interview	100075	Medications	100075	UK Biobank Assessment Centre > Verbal interview > Medications
7357	NO	N/A	40011#8772	CAT-MUL	334714/43(334757)	0.145625	-0.145339	0.4122	0.304307	LOGISTIC-BINARY	Histology of cancer tumour: Spindle cell melanoma, NOS	100091	Health-related outcomes	100092	Cancer register	100092	Cancer register	100092	Health-related outcomes > Cancer register
7358	NO	N/A	20003#1140874976	CAT-MUL	334700/16(334716)	0.228999	-0.241047	0.640448	0.304379	LOGISTIC-BINARY	Treatment/medication code: methylprednisolone	100000	UK Biobank Assessment Centre	100071	Verbal interview	100075	Medications	100075	UK Biobank Assessment Centre > Verbal interview > Medications
7359	NO	N/A	41210#G161	CAT-MUL	334707/50(334757)	-0.157233	-0.473359	0.128422	0.304449	LOGISTIC-BINARY	Operative procedures - secondary OPCS4: G16.1 Diagnostic fibreoptic endoscopic examination of oesophagus and biopsy of lesion of oesophagus	100091	Health-related outcomes	2000	Hospital inpatient	2005	Summary Operations	2005	Health-related outcomes > Hospital inpatient > Summary Operations
7360	NO	N/A	41210#A574	CAT-MUL	334740/17(334757)	0.224097	-0.235111	0.627329	0.304504	LOGISTIC-BINARY	Operative procedures - secondary OPCS4: A57.4 Injection of destructive substance into spinal nerve root	100091	Health-related outcomes	2000	Hospital inpatient	2005	Summary Operations	2005	Health-related outcomes > Hospital inpatient > Summary Operations
7361	NO	N/A	20001#1052	CAT-MUL	334412/304(334716)	0.0572612	-0.0540514	0.164663	0.304534	LOGISTIC-BINARY	Cancer code, self-reported: hodgkins lymphoma / hodgkins disease	100000	UK Biobank Assessment Centre	100071	Verbal interview	100074	Medical conditions	100074	UK Biobank Assessment Centre > Verbal interview > Medical conditions
7362	NO	N/A	41200#M295	CAT-MUL	334428/329(334757)	-0.0583483	-0.171868	0.0509979	0.304551	LOGISTIC-BINARY	Operative procedures - main OPCS4: M29.5 Endoscopic renewal of tubal prosthesis into ureter	100091	Health-related outcomes	2000	Hospital inpatient	2005	Summary Operations	2005	Health-related outcomes > Hospital inpatient > Summary Operations
7363	NO	N/A	22601#22163124	CAT-MUL	84063/74(84137)	0.112438	-0.110152	0.320131	0.304727	LOGISTIC-BINARY	Job coding: veterinarian	100089	Online follow-up	123	Work environment	130	Employment history	130	Online follow-up > Work environment > Employment history
7364	NO	N/A	41272#Q145	CAT-MUL	334477/280(334757)	0.0594186	-0.0562224	0.170861	0.304775	LOGISTIC-BINARY	Operative procedures - OPCS4: Q14.5 Insertion of prostaglandin pessary	100091	Health-related outcomes	2000	Hospital inpatient	2005	Summary Operations	2005	Health-related outcomes > Hospital inpatient > Summary Operations
7365	NO	N/A	41200#C622	CAT-MUL	334742/15(334757)	-0.310155	-0.96457	0.228528	0.304788	LOGISTIC-BINARY	Operative procedures - main OPCS4: C62.2 Surgical iridotomy	100091	Health-related outcomes	2000	Hospital inpatient	2005	Summary Operations	2005	Health-related outcomes > Hospital inpatient > Summary Operations
7366	NO	N/A	41272#K268	CAT-MUL	334746/11(334757)	-0.372564	-1.17348	0.262522	0.304911	LOGISTIC-BINARY	Operative procedures - OPCS4: K26.8 Other specified plastic repair of aortic valve	100091	Health-related outcomes	2000	Hospital inpatient	2005	Summary Operations	2005	Health-related outcomes > Hospital inpatient > Summary Operations
7367	NO	N/A	12291-0	CAT-SIN	52582/53545	-999	-999	-999	0.304935	MULTINOMIAL-LOGISTIC	Carotid ultrasound measuring method	100000	UK Biobank Assessment Centre	100006	Physical measures	101	Carotid ultrasound	101	UK Biobank Assessment Centre > Physical measures > Carotid ultrasound
7368	NO	N/A	22601#34123158	CAT-MUL	84107/30(84137)	0.172544	-0.176002	0.486586	0.304971	LOGISTIC-BINARY	Job coding: speechwriter, translator	100089	Online follow-up	123	Work environment	130	Employment history	130	Online follow-up > Work environment > Employment history
7369	NO	N/A	41210#C065	CAT-MUL	334747/10(334757)	-0.395013	-1.24746	0.274756	0.305012	LOGISTIC-BINARY	Operative procedures - secondary OPCS4: C06.5 Exploration of orbit	100091	Health-related outcomes	2000	Hospital inpatient	2005	Summary Operations	2005	Health-related outcomes > Hospital inpatient > Summary Operations
7370	NO	N/A	41200#G447	CAT-MUL	334613/144(334757)	-0.0896438	-0.266047	0.0768656	0.30502	LOGISTIC-BINARY	Operative procedures - main OPCS4: G44.7 Fibreoptic endoscopic removal of gastrostomy tube	100091	Health-related outcomes	2000	Hospital inpatient	2005	Summary Operations	2005	Health-related outcomes > Hospital inpatient > Summary Operations
7371	NO	N/A	41272#U263	CAT-MUL	334741/16(334757)	-0.29811	-0.925468	0.221574	0.305048	LOGISTIC-BINARY	Operative procedures - OPCS4: U26.3 Test strip urinalysis	100091	Health-related outcomes	2000	Hospital inpatient	2005	Summary Operations	2005	Health-related outcomes > Hospital inpatient > Summary Operations
7372	NO	N/A	41210#Z497	CAT-MUL	333936/821(334757)	0.0352134	-0.0328397	0.101778	0.305099	LOGISTIC-BINARY	Operative procedures - secondary OPCS4: Z49.7 Skin of groin	100091	Health-related outcomes	2000	Hospital inpatient	2005	Summary Operations	2005	Health-related outcomes > Hospital inpatient > Summary Operations
7373	NO	N/A	41272#Z497	CAT-MUL	333936/821(334757)	0.0352134	-0.0328397	0.101778	0.305099	LOGISTIC-BINARY	Operative procedures - OPCS4: Z49.7 Skin of groin	100091	Health-related outcomes	2000	Hospital inpatient	2005	Summary Operations	2005	Health-related outcomes > Hospital inpatient > Summary Operations
7374	NO	N/A	41200#C161	CAT-MUL	334747/10(334757)	0.285051	-0.309817	0.79458	0.3051	LOGISTIC-BINARY	Operative procedures - main OPCS4: C16.1 Central tarsorrhaphy	100091	Health-related outcomes	2000	Hospital inpatient	2005	Summary Operations	2005	Health-related outcomes > Hospital inpatient > Summary Operations
7375	NO	N/A	20462	CAT-SIN	5195	0.0250856	-0.0228441	0.0730152	0.305122	ORDERED-LOGISTIC	Distress caused by unusual or psychotic experiences	100089	Online follow-up	136	Mental health	144	Unusual and psychotic experiences	144	Online follow-up > Mental health > Unusual and psychotic experiences
7376	NO	N/A	41210#H524	CAT-MUL	333611/1146(334757)	0.0298808	-0.0277748	0.0864661	0.305145	LOGISTIC-BINARY	Operative procedures - secondary OPCS4: H52.4 Rubber band ligation of haemorrhoid	100091	Health-related outcomes	2000	Hospital inpatient	2005	Summary Operations	2005	Health-related outcomes > Hospital inpatient > Summary Operations
7377	NO	N/A	20003#1140876312	CAT-MUL	334669/47(334716)	-0.162299	-0.489659	0.132555	0.305194	LOGISTIC-BINARY	Treatment/medication code: emulsifying ointment bp	100000	UK Biobank Assessment Centre	100071	Verbal interview	100075	Medications	100075	UK Biobank Assessment Centre > Verbal interview > Medications
7378	NO	N/A	41200#B294	CAT-MUL	334744/13(334757)	-0.339707	-1.06294	0.2457	0.305205	LOGISTIC-BINARY	Operative procedures - main OPCS4: B29.4 Reconstruction of breast using distant flap of skin NEC	100091	Health-related outcomes	2000	Hospital inpatient	2005	Summary Operations	2005	Health-related outcomes > Hospital inpatient > Summary Operations
7379	NO	N/A	100430	CAT-SIN	47490	-0.0173469	-0.0176884	-0.0170055	0.305318	ORDERED-LOGISTIC	Herbal tea intake	100089	Online follow-up	100090	Diet by 24-hour recall	100104	Hot/cold beverages yesterday	100104	Online follow-up > Diet by 24-hour recall > Hot/cold beverages yesterday
7380	NO	N/A	41272#T461	CAT-MUL	334201/556(334757)	-0.0445036	-0.13083	0.0393991	0.305327	LOGISTIC-BINARY	Operative procedures - OPCS4: T46.1 Paracentesis abdominis for ascites	100091	Health-related outcomes	2000	Hospital inpatient	2005	Summary Operations	2005	Health-related outcomes > Hospital inpatient > Summary Operations
7381	NO	N/A	22601#82182643	CAT-MUL	84118/19(84137)	0.210573	-0.220098	0.591396	0.305363	LOGISTIC-BINARY	Job coding: baggage handler	100089	Online follow-up	123	Work environment	130	Employment history	130	Online follow-up > Work environment > Employment history
7382	NO	N/A	41200#B292	CAT-MUL	334734/23(334757)	-0.24192	-0.74347	0.186975	0.305381	LOGISTIC-BINARY	Operative procedures - main OPCS4: B29.2 Reconstruction of breast using local flap of skin NEC	100091	Health-related outcomes	2000	Hospital inpatient	2005	Summary Operations	2005	Health-related outcomes > Hospital inpatient > Summary Operations
7383	NO	N/A	41210#T893	CAT-MUL	334744/13(334757)	-0.338552	-1.05914	0.245763	0.305409	LOGISTIC-BINARY	Operative procedures - secondary OPCS4: T89.3 Ligation of lymphatic duct	100091	Health-related outcomes	2000	Hospital inpatient	2005	Summary Operations	2005	Health-related outcomes > Hospital inpatient > Summary Operations
7384	NO	N/A	41272#T893	CAT-MUL	334744/13(334757)	-0.338552	-1.05914	0.245763	0.305409	LOGISTIC-BINARY	Operative procedures - OPCS4: T89.3 Ligation of lymphatic duct	100091	Health-related outcomes	2000	Hospital inpatient	2005	Summary Operations	2005	Health-related outcomes > Hospital inpatient > Summary Operations
7385	NO	N/A	20003#1140873642	CAT-MUL	334631/85(334716)	-0.118423	-0.353932	0.0997813	0.305453	LOGISTIC-BINARY	Treatment/medication code: azithromycin	100000	UK Biobank Assessment Centre	100071	Verbal interview	100075	Medications	100075	UK Biobank Assessment Centre > Verbal interview > Medications
7386	NO	N/A	40006#C710	CAT-MUL	334701/56(334757)	0.128207	-0.127287	0.364502	0.305593	LOGISTIC-BINARY	Type of cancer: ICD10: C71.0 Cerebrum, except lobes and ventricles	100091	Health-related outcomes	100092	Cancer register	100092	Cancer register	100092	Health-related outcomes > Cancer register
7387	NO	N/A	41210#L531	CAT-MUL	334744/13(334757)	0.252462	-0.270243	0.705775	0.305616	LOGISTIC-BINARY	Operative procedures - secondary OPCS4: L53.1 Repair of iliac artery NEC	100091	Health-related outcomes	2000	Hospital inpatient	2005	Summary Operations	2005	Health-related outcomes > Hospital inpatient > Summary Operations
7388	NO	N/A	41200#C758	CAT-MUL	334710/47(334757)	-0.162476	-0.490622	0.132996	0.305747	LOGISTIC-BINARY	Operative procedures - main OPCS4: C75.8 Other specified prosthesis of lens	100091	Health-related outcomes	2000	Hospital inpatient	2005	Summary Operations	2005	Health-related outcomes > Hospital inpatient > Summary Operations
7389	NO	N/A	41246#1220	CAT-MUL	312608/8568(321176)	-0.0113113	-0.033034	0.0102639	0.305798	LOGISTIC-BINARY	Treatment speciality of consultant (recoded): Clinical haematology	100091	Health-related outcomes	2000	Hospital inpatient	2001	Summary Administration	2001	Health-related outcomes > Hospital inpatient > Summary Administration
7390	NO	N/A	20003#1140865170	CAT-MUL	334665/51(334716)	0.134468	-0.134182	0.381997	0.305842	LOGISTIC-BINARY	Treatment/medication code: dried yeast 300mg tablet	100000	UK Biobank Assessment Centre	100071	Verbal interview	100075	Medications	100075	UK Biobank Assessment Centre > Verbal interview > Medications
7391	NO	N/A	41272#E082	CAT-MUL	334486/271(334757)	-0.0642432	-0.189827	0.0562494	0.305878	LOGISTIC-BINARY	Operative procedures - OPCS4: E08.2 Extirpation of lesion of internal nose NEC	100091	Health-related outcomes	2000	Hospital inpatient	2005	Summary Operations	2005	Health-related outcomes > Hospital inpatient > Summary Operations
7392	NO	N/A	41272#X675	CAT-MUL	334291/466(334757)	-0.0489351	-0.144116	0.0433077	0.30594	LOGISTIC-BINARY	Operative procedures - OPCS4: X67.5 Preparation for simple radiotherapy with imaging and simple calculation	100091	Health-related outcomes	2000	Hospital inpatient	2005	Summary Operations	2005	Health-related outcomes > Hospital inpatient > Summary Operations
7393	NO	N/A	20003#1141157252	CAT-MUL	334423/293(334716)	0.0581718	-0.0552925	0.167588	0.306019	LOGISTIC-BINARY	Treatment/medication code: glyceryl trinitrate product	100000	UK Biobank Assessment Centre	100071	Verbal interview	100075	Medications	100075	UK Biobank Assessment Centre > Verbal interview > Medications
7394	NO	N/A	22617#2121	CAT-MUL	83270/867(84137)	-0.0356589	-0.104733	0.0318531	0.306032	LOGISTIC-BINARY	Job code - historical: Civil engineers	100089	Online follow-up	123	Work environment	130	Employment history	130	Online follow-up > Work environment > Employment history
7395	NO	N/A	41200#T522	CAT-MUL	334551/206(334757)	0.0688154	-0.0658917	0.197849	0.306045	LOGISTIC-BINARY	Operative procedures - main OPCS4: T52.2 Revision of palmar fasciectomy	100091	Health-related outcomes	2000	Hospital inpatient	2005	Summary Operations	2005	Health-related outcomes > Hospital inpatient > Summary Operations
7396	NO	N/A	6142#6	CAT-MUL	321482/12340(333822)	0.00940109	-0.00865647	0.0273606	0.306216	LOGISTIC-BINARY	Current employment status: Doing unpaid or voluntary work	100000	UK Biobank Assessment Centre	100025	Touchscreen	100062	Sociodemographics	100064	UK Biobank Assessment Centre > Touchscreen > Sociodemographics > Employment
7397	NO	N/A	680-1	CAT-SIN	181288/330686	-999	-999	-999	0.306262	MULTINOMIAL-LOGISTIC	Own or rent accommodation lived in	100000	UK Biobank Assessment Centre	100025	Touchscreen	100062	Sociodemographics	100066	UK Biobank Assessment Centre > Touchscreen > Sociodemographics > Household
7398	NO	N/A	41200#K591	CAT-MUL	334520/237(334757)	0.0643627	-0.0615093	0.185275	0.306323	LOGISTIC-BINARY	Operative procedures - main OPCS4: K59.1 Implantation of cardioverter defibrillator using one electrode lead	100091	Health-related outcomes	2000	Hospital inpatient	2005	Summary Operations	2005	Health-related outcomes > Hospital inpatient > Summary Operations
7399	NO	N/A	41272#B142	CAT-MUL	334714/43(334757)	0.145612	-0.146676	0.413176	0.306357	LOGISTIC-BINARY	Operative procedures - OPCS4: B14.2 Global parathyroidectomy NEC	100091	Health-related outcomes	2000	Hospital inpatient	2005	Summary Operations	2005	Health-related outcomes > Hospital inpatient > Summary Operations
7400	NO	N/A	20003#1140923346	CAT-MUL	327076/7640(334716)	-0.011935	-0.034887	0.0108513	0.306359	LOGISTIC-BINARY	Treatment/medication code: co-codamol	100000	UK Biobank Assessment Centre	100071	Verbal interview	100075	Medications	100075	UK Biobank Assessment Centre > Verbal interview > Medications
7401	NO	N/A	41272#P313	CAT-MUL	334744/13(334757)	-0.337191	-1.05582	0.24579	0.306361	LOGISTIC-BINARY	Operative procedures - OPCS4: P31.3 Aspiration of pouch of Douglas	100091	Health-related outcomes	2000	Hospital inpatient	2005	Summary Operations	2005	Health-related outcomes > Hospital inpatient > Summary Operations
7402	NO	N/A	41210#Z764	CAT-MUL	334372/385(334757)	0.0509025	-0.04823	0.146922	0.306383	LOGISTIC-BINARY	Operative procedures - secondary OPCS4: Z76.4 Shaft of femur	100091	Health-related outcomes	2000	Hospital inpatient	2005	Summary Operations	2005	Health-related outcomes > Hospital inpatient > Summary Operations
7403	NO	N/A	41272#Z764	CAT-MUL	334372/385(334757)	0.0509025	-0.04823	0.146922	0.306383	LOGISTIC-BINARY	Operative procedures - OPCS4: Z76.4 Shaft of femur	100091	Health-related outcomes	2000	Hospital inpatient	2005	Summary Operations	2005	Health-related outcomes > Hospital inpatient > Summary Operations
7404	NO	N/A	41272#A168	CAT-MUL	334744/13(334757)	0.251801	-0.270828	0.704342	0.306395	LOGISTIC-BINARY	Operative procedures - OPCS4: A16.8 Other specified other open operations on ventricle of brain	100091	Health-related outcomes	2000	Hospital inpatient	2005	Summary Operations	2005	Health-related outcomes > Hospital inpatient > Summary Operations
7405	NO	N/A	41272#V252	CAT-MUL	334674/83(334757)	0.106691	-0.104863	0.30474	0.306399	LOGISTIC-BINARY	Operative procedures - OPCS4: V25.2 Primary extended decompression of lumbar spine NEC	100091	Health-related outcomes	2000	Hospital inpatient	2005	Summary Operations	2005	Health-related outcomes > Hospital inpatient > Summary Operations
7406	NO	N/A	41200#P054	CAT-MUL	333871/886(334757)	0.0338894	-0.0317637	0.0981644	0.306488	LOGISTIC-BINARY	Operative procedures - main OPCS4: P05.4 Excision of lesion of vulva NEC	100091	Health-related outcomes	2000	Hospital inpatient	2005	Summary Operations	2005	Health-related outcomes > Hospital inpatient > Summary Operations
7407	NO	N/A	20004#1614	CAT-MUL	334465/251(334716)	0.0629051	-0.0601144	0.181169	0.306491	LOGISTIC-BINARY	Operation code: biopsy	100000	UK Biobank Assessment Centre	100071	Verbal interview	100076	Operations	100076	UK Biobank Assessment Centre > Verbal interview > Operations
7408	NO	N/A	41272#X292	CAT-MUL	323544/11213(334757)	-0.00989821	-0.028927	0.00901912	0.306526	LOGISTIC-BINARY	Operative procedures - OPCS4: X29.2 Continuous intravenous infusion of therapeutic substance NEC	100091	Health-related outcomes	2000	Hospital inpatient	2005	Summary Operations	2005	Health-related outcomes > Hospital inpatient > Summary Operations
7409	NO	N/A	41272#S092	CAT-MUL	334596/161(334757)	0.0777557	-0.0750308	0.223359	0.306557	LOGISTIC-BINARY	Operative procedures - OPCS4: S09.2 Laser destruction of lesion of skin NEC	100091	Health-related outcomes	2000	Hospital inpatient	2005	Summary Operations	2005	Health-related outcomes > Hospital inpatient > Summary Operations
7410	NO	N/A	41200#J025	CAT-MUL	334731/26(334757)	0.183648	-0.189533	0.518359	0.306577	LOGISTIC-BINARY	Operative procedures - main OPCS4: J02.5 Marsupialisation of lesion of liver	100091	Health-related outcomes	2000	Hospital inpatient	2005	Summary Operations	2005	Health-related outcomes > Hospital inpatient > Summary Operations
7411	NO	N/A	41210#J024	CAT-MUL	334731/26(334757)	-0.224495	-0.687635	0.177081	0.306578	LOGISTIC-BINARY	Operative procedures - secondary OPCS4: J02.4 Wedge excision of liver	100091	Health-related outcomes	2000	Hospital inpatient	2005	Summary Operations	2005	Health-related outcomes > Hospital inpatient > Summary Operations
7412	NO	N/A	41200#P091	CAT-MUL	333742/1015(334757)	0.0317848	-0.029759	0.0921218	0.306583	LOGISTIC-BINARY	Operative procedures - main OPCS4: P09.1 Biopsy of lesion of vulva	100091	Health-related outcomes	2000	Hospital inpatient	2005	Summary Operations	2005	Health-related outcomes > Hospital inpatient > Summary Operations
7413	NO	N/A	41272#K618	CAT-MUL	334686/71(334757)	0.115207	-0.113986	0.328669	0.306642	LOGISTIC-BINARY	Operative procedures - OPCS4: K61.8 Other specified other cardiac pacemaker system	100091	Health-related outcomes	2000	Hospital inpatient	2005	Summary Operations	2005	Health-related outcomes > Hospital inpatient > Summary Operations
7414	NO	N/A	41210#Z244	CAT-MUL	334645/112(334757)	-0.101632	-0.30318	0.0870261	0.306664	LOGISTIC-BINARY	Operative procedures - secondary OPCS4: Z24.4 Carina	100091	Health-related outcomes	2000	Hospital inpatient	2005	Summary Operations	2005	Health-related outcomes > Hospital inpatient > Summary Operations
7415	NO	N/A	41272#Z244	CAT-MUL	334645/112(334757)	-0.101632	-0.30318	0.0870261	0.306664	LOGISTIC-BINARY	Operative procedures - OPCS4: Z24.4 Carina	100091	Health-related outcomes	2000	Hospital inpatient	2005	Summary Operations	2005	Health-related outcomes > Hospital inpatient > Summary Operations
7416	NO	N/A	20003#1140862008	CAT-MUL	334702/14(334716)	-0.324044	-1.01315	0.238545	0.306722	LOGISTIC-BINARY	Treatment/medication code: steri-neb salamol 2.5mg/2.5ml nebulisation unit	100000	UK Biobank Assessment Centre	100071	Verbal interview	100075	Medications	100075	UK Biobank Assessment Centre > Verbal interview > Medications
7417	NO	N/A	2217	INTEGER	288747	-0.00185458	-0.00541165	0.00170248	0.306833	LINEAR	Age started wearing glasses or contact lenses	100000	UK Biobank Assessment Centre	100025	Touchscreen	100036	Health and medical history	100041	UK Biobank Assessment Centre > Touchscreen > Health and medical history > Eyesight
7418	NO	N/A	20090#370	CAT-MUL	47323/167(47490)	-0.0828904	-0.246334	0.0719422	0.306848	LOGISTIC-BINARY	Type of fat/oil used in cooking: Unknown olive spread	100089	Online follow-up	100090	Diet by 24-hour recall	100110	Spreads/sauces/cooking oils yesterday	100110	Online follow-up > Diet by 24-hour recall > Spreads/sauces/cooking oils yesterday
7419	NO	N/A	41210#W089	CAT-MUL	334679/78(334757)	0.109705	-0.108203	0.313413	0.306868	LOGISTIC-BINARY	Operative procedures - secondary OPCS4: W08.9 Unspecified other excision of bone	100091	Health-related outcomes	2000	Hospital inpatient	2005	Summary Operations	2005	Health-related outcomes > Hospital inpatient > Summary Operations
7420	NO	N/A	41272#T278	CAT-MUL	334716/41(334757)	0.148641	-0.150306	0.421941	0.306911	LOGISTIC-BINARY	Operative procedures - OPCS4: T27.8 Other specified repair of other hernia of abdominal wall	100091	Health-related outcomes	2000	Hospital inpatient	2005	Summary Operations	2005	Health-related outcomes > Hospital inpatient > Summary Operations
7421	NO	N/A	41210#F208	CAT-MUL	334736/21(334757)	0.202042	-0.211342	0.569001	0.306927	LOGISTIC-BINARY	Operative procedures - secondary OPCS4: F20.8 Other specified operations on gingiva	100091	Health-related outcomes	2000	Hospital inpatient	2005	Summary Operations	2005	Health-related outcomes > Hospital inpatient > Summary Operations
7422	NO	N/A	41256#952	CAT-MUL	334742/15(334757)	-0.305423	-0.95105	0.228872	0.307038	LOGISTIC-BINARY	Operative procedures - main OPCS3: 952 Incision, not otherwise stated	100091	Health-related outcomes	2000	Hospital inpatient	2005	Summary Operations	2005	Health-related outcomes > Hospital inpatient > Summary Operations
7423	NO	N/A	41273#952	CAT-MUL	334742/15(334757)	-0.305423	-0.95105	0.228872	0.307038	LOGISTIC-BINARY	Operative procedures - OPCS3: 952 Incision, not otherwise stated	100091	Health-related outcomes	2000	Hospital inpatient	2005	Summary Operations	2005	Health-related outcomes > Hospital inpatient > Summary Operations
7424	NO	N/A	5193	INTEGER	72651	0.00375166	-0.00344916	0.0109525	0.307179	LINEAR	Duration at which refractometer first shown (left)	100000	UK Biobank Assessment Centre	100006	Physical measures	100013	Eye measures	100014	UK Biobank Assessment Centre > Physical measures > Eye measures > Autorefraction
7425	NO	N/A	40011#8802	CAT-MUL	334725/32(334757)	-0.199542	-0.609335	0.159818	0.307216	LOGISTIC-BINARY	Histology of cancer tumour: Giant cell sarcoma	100091	Health-related outcomes	100092	Cancer register	100092	Cancer register	100092	Health-related outcomes > Cancer register
7426	NO	N/A	20748	CAT-SIN	127045	0.00532745	-0.00491283	0.0155677	0.307234	ORDERED-LOGISTIC	Liking for wholemeal bread	1039	Online follow-up		Food (and other) preferences		Food (and other) preferences	1039	Online follow-up > Food (and other) preferences
7427	NO	N/A	20004#1497	CAT-MUL	333351/1365(334716)	-0.0281156	-0.0825804	0.0253806	0.307276	LOGISTIC-BINARY	Operation code: hip surgery (not replacement)	100000	UK Biobank Assessment Centre	100071	Verbal interview	100076	Operations	100076	UK Biobank Assessment Centre > Verbal interview > Operations
7428	NO	N/A	41210#W092	CAT-MUL	334697/60(334757)	-0.141796	-0.427275	0.118406	0.307297	LOGISTIC-BINARY	Operative procedures - secondary OPCS4: W09.2 Curettage of lesion of bone and graft HFQ	100091	Health-related outcomes	2000	Hospital inpatient	2005	Summary Operations	2005	Health-related outcomes > Hospital inpatient > Summary Operations
7429	NO	N/A	23243	CONTINUOUS	17262	-0.00643549	-0.0187938	0.00592284	0.307408	LINEAR	Trunk BMD (bone mineral density) (right)	100000	UK Biobank Assessment Centre	100003	Imaging	103	DXA assessment	125	UK Biobank Assessment Centre > Imaging > DXA assessment > Bone size, mineral and density by DXA
7430	NO	N/A	40006#C442	CAT-MUL	333978/779(334757)	-0.0372923	-0.109789	0.0334961	0.307527	LOGISTIC-BINARY	Type of cancer: ICD10: C44.2 Skin of ear and external auricular canal	100091	Health-related outcomes	100092	Cancer register	100092	Cancer register	100092	Health-related outcomes > Cancer register
7431	NO	N/A	6015	CAT-SIN	50487	-0.0208065	-0.0211599	-0.020453	0.30753	ORDERED-LOGISTIC	Chest pain felt during physical activity	100000	UK Biobank Assessment Centre	100006	Physical measures	100012	ECG during exercise	100012	UK Biobank Assessment Centre > Physical measures > ECG during exercise
7432	NO	N/A	41200#M443	CAT-MUL	334725/32(334757)	0.166738	-0.170938	0.472463	0.30756	LOGISTIC-BINARY	Operative procedures - main OPCS4: M44.3 Endoscopic removal of foreign body from bladder	100091	Health-related outcomes	2000	Hospital inpatient	2005	Summary Operations	2005	Health-related outcomes > Hospital inpatient > Summary Operations
7433	NO	N/A	20003#1141188594	CAT-MUL	334634/82(334716)	-0.120017	-0.35995	0.101911	0.307582	LOGISTIC-BINARY	Treatment/medication code: humira 40mg injection solution 0.8ml prefilled syringe	100000	UK Biobank Assessment Centre	100071	Verbal interview	100075	Medications	100075	UK Biobank Assessment Centre > Verbal interview > Medications
7434	NO	N/A	41200#X084	CAT-MUL	334531/226(334757)	0.0655618	-0.0630667	0.188984	0.307596	LOGISTIC-BINARY	Operative procedures - main OPCS4: X08.4 Amputation of finger NEC	100091	Health-related outcomes	2000	Hospital inpatient	2005	Summary Operations	2005	Health-related outcomes > Hospital inpatient > Summary Operations
7435	NO	N/A	41210#Y939	CAT-MUL	334747/10(334757)	0.28142	-0.309139	0.786955	0.307604	LOGISTIC-BINARY	Operative procedures - secondary OPCS4: Y93.9 Unspecified gallium-67 imaging	100091	Health-related outcomes	2000	Hospital inpatient	2005	Summary Operations	2005	Health-related outcomes > Hospital inpatient > Summary Operations
7436	NO	N/A	41272#Y939	CAT-MUL	334747/10(334757)	0.28142	-0.309139	0.786955	0.307604	LOGISTIC-BINARY	Operative procedures - OPCS4: Y93.9 Unspecified gallium-67 imaging	100091	Health-related outcomes	2000	Hospital inpatient	2005	Summary Operations	2005	Health-related outcomes > Hospital inpatient > Summary Operations
7437	NO	N/A	41272#C852	CAT-MUL	334727/30(334757)	0.172543	-0.177494	0.488694	0.307679	LOGISTIC-BINARY	Operative procedures - OPCS4: C85.2 Retinopexy using diathermy	100091	Health-related outcomes	2000	Hospital inpatient	2005	Summary Operations	2005	Health-related outcomes > Hospital inpatient > Summary Operations
7438	NO	N/A	41200#U093	CAT-MUL	334588/169(334757)	-0.0820239	-0.243994	0.0715552	0.307809	LOGISTIC-BINARY	Operative procedures - main OPCS4: U09.3 Magnetic resonance imaging of pelvis	100091	Health-related outcomes	2000	Hospital inpatient	2005	Summary Operations	2005	Health-related outcomes > Hospital inpatient > Summary Operations
7439	NO	N/A	130668	DATE	334745/12(334757)	-0.352115	-1.10865	0.256148	0.307815	LOGISTIC-BINARY	Date D74 first reported (methaemoglobinaemia)	2403	Health-related outcomes		First occurrences		First occurrences	2403	Health-related outcomes > First occurrences > Blood, blood-forming organs and certain immune disorders
7440	NO	N/A	41272#C791	CAT-MUL	334159/598(334757)	-0.042751	-0.126069	0.0383025	0.307835	LOGISTIC-BINARY	Operative procedures - OPCS4: C79.1 Vitrectomy using anterior approach	100091	Health-related outcomes	2000	Hospital inpatient	2005	Summary Operations	2005	Health-related outcomes > Hospital inpatient > Summary Operations
7441	NO	N/A	41272#F098	CAT-MUL	334717/40(334757)	-0.176881	-0.537443	0.144665	0.30784	LOGISTIC-BINARY	Operative procedures - OPCS4: F09.8 Other specified surgical removal of tooth	100091	Health-related outcomes	2000	Hospital inpatient	2005	Summary Operations	2005	Health-related outcomes > Hospital inpatient > Summary Operations
7442	NO	N/A	41210#T103	CAT-MUL	334734/23(334757)	-0.240725	-0.741886	0.188679	0.308049	LOGISTIC-BINARY	Operative procedures - secondary OPCS4: T10.3 Endoscopic pleurodesis NEC	100091	Health-related outcomes	2000	Hospital inpatient	2005	Summary Operations	2005	Health-related outcomes > Hospital inpatient > Summary Operations
7443	NO	N/A	41200#S041	CAT-MUL	334714/43(334757)	0.144502	-0.14649	0.411071	0.308108	LOGISTIC-BINARY	Operative procedures - main OPCS4: S04.1 Excision of sweat gland bearing skin of axilla	100091	Health-related outcomes	2000	Hospital inpatient	2005	Summary Operations	2005	Health-related outcomes > Hospital inpatient > Summary Operations
7444	NO	N/A	22605	CONTINUOUS	31531	-0.0053266	-0.0155713	0.00491806	0.308163	LINEAR	Work hours per week - exact value	100089	Online follow-up	123	Work environment	130	Employment history	130	Online follow-up > Work environment > Employment history
7445	NO	N/A	41200#Q079	CAT-MUL	334679/78(334757)	0.109135	-0.108264	0.312313	0.308171	LOGISTIC-BINARY	Operative procedures - main OPCS4: Q07.9 Unspecified abdominal excision of uterus	100091	Health-related outcomes	2000	Hospital inpatient	2005	Summary Operations	2005	Health-related outcomes > Hospital inpatient > Summary Operations
7446	NO	N/A	130740	DATE	334743/14(334757)	-0.319623	-1.00074	0.237814	0.308291	LOGISTIC-BINARY	Date E30 first reported (disorders of puberty, not elsewhere classified)	2404	Health-related outcomes		First occurrences		First occurrences	2404	Health-related outcomes > First occurrences > Endocrine, nutritional and metabolic diseases
7447	NO	N/A	22416	CONTINUOUS	6044	-0.00854414	-0.0249858	0.00789754	0.308374	LINEAR	Total lean tissue volume	100000	UK Biobank Assessment Centre	100003	Imaging	105	Abdominal MRI	149	UK Biobank Assessment Centre > Imaging > Abdominal MRI > Abdominal composition
7448	NO	N/A	20003#1140909754	CAT-MUL	334704/12(334716)	-0.348342	-1.09621	0.254794	0.308395	LOGISTIC-BINARY	Treatment/medication code: ribavirin	100000	UK Biobank Assessment Centre	100071	Verbal interview	100075	Medications	100075	UK Biobank Assessment Centre > Verbal interview > Medications
7449	NO	N/A	22601#82162626	CAT-MUL	84119/18(84137)	-0.283194	-0.881978	0.214083	0.308404	LOGISTIC-BINARY	Job coding: locomotive fireman	100089	Online follow-up	123	Work environment	130	Employment history	130	Online follow-up > Work environment > Employment history
7450	NO	N/A	41272#W193	CAT-MUL	334654/103(334757)	-0.105766	-0.316576	0.0910382	0.308445	LOGISTIC-BINARY	Operative procedures - OPCS4: W19.3 Primary open reduction of fracture of long bone and fixation using flexible nail	100091	Health-related outcomes	2000	Hospital inpatient	2005	Summary Operations	2005	Health-related outcomes > Hospital inpatient > Summary Operations
7451	NO	N/A	41272#N134	CAT-MUL	334698/59(334757)	-0.142241	-0.429209	0.119453	0.308446	LOGISTIC-BINARY	Operative procedures - OPCS4: N13.4 Biopsy of testis	100091	Health-related outcomes	2000	Hospital inpatient	2005	Summary Operations	2005	Health-related outcomes > Hospital inpatient > Summary Operations
7452	NO	N/A	132486	DATE	334704/53(334757)	-0.151247	-0.457369	0.126275	0.308499	LOGISTIC-BINARY	Date Q31 first reported (congenital malformations of larynx)	2417	Health-related outcomes		First occurrences		First occurrences	2417	Health-related outcomes > First occurrences > Congenital disruptions and chromosomal abnormalities
7453	NO	N/A	41210#H208	CAT-MUL	334655/102(334757)	0.0960639	-0.094608	0.275719	0.308543	LOGISTIC-BINARY	Operative procedures - secondary OPCS4: H20.8 Other specified endoscopic extirpation of lesion of colon	100091	Health-related outcomes	2000	Hospital inpatient	2005	Summary Operations	2005	Health-related outcomes > Hospital inpatient > Summary Operations
7454	NO	N/A	41210#Q353	CAT-MUL	334725/32(334757)	0.165442	-0.170351	0.469376	0.308583	LOGISTIC-BINARY	Operative procedures - secondary OPCS4: Q35.3 Endoscopic bilateral ringing of fallopian tubes	100091	Health-related outcomes	2000	Hospital inpatient	2005	Summary Operations	2005	Health-related outcomes > Hospital inpatient > Summary Operations
7455	NO	N/A	41210#Y809	CAT-MUL	325696/9061(334757)	-0.0110997	-0.0325403	0.0102023	0.308666	LOGISTIC-BINARY	Operative procedures - secondary OPCS4: Y80.9 Unspecified general anaesthetic	100091	Health-related outcomes	2000	Hospital inpatient	2005	Summary Operations	2005	Health-related outcomes > Hospital inpatient > Summary Operations
7456	NO	N/A	41272#Y809	CAT-MUL	325696/9061(334757)	-0.0110997	-0.0325403	0.0102023	0.308666	LOGISTIC-BINARY	Operative procedures - OPCS4: Y80.9 Unspecified general anaesthetic	100091	Health-related outcomes	2000	Hospital inpatient	2005	Summary Operations	2005	Health-related outcomes > Hospital inpatient > Summary Operations
7457	NO	N/A	41272#X722	CAT-MUL	330061/4696(334757)	-0.0151097	-0.0443411	0.013847	0.308709	LOGISTIC-BINARY	Operative procedures - OPCS4: X72.2 Delivery of complex parenteral chemotherapy for neoplasm at first attendance	100091	Health-related outcomes	2000	Hospital inpatient	2005	Summary Operations	2005	Health-related outcomes > Hospital inpatient > Summary Operations
7458	NO	N/A	41210#T819	CAT-MUL	334736/21(334757)	-0.252535	-0.78135	0.196787	0.308801	LOGISTIC-BINARY	Operative procedures - secondary OPCS4: T81.9 Unspecified biopsy of muscle	100091	Health-related outcomes	2000	Hospital inpatient	2005	Summary Operations	2005	Health-related outcomes > Hospital inpatient > Summary Operations
7459	NO	N/A	22601#31323061	CAT-MUL	83493/644(84137)	0.0394857	-0.037527	0.114621	0.30889	LOGISTIC-BINARY	Job coding: it user support technician, help desk or helpline operator (computing), support technician (computing), systems support officer	100089	Online follow-up	123	Work environment	130	Employment history	130	Online follow-up > Work environment > Employment history
7460	NO	N/A	22617#3132	CAT-MUL	83493/644(84137)	0.0394857	-0.037527	0.114621	0.30889	LOGISTIC-BINARY	Job code - historical: IT user support technicians	100089	Online follow-up	123	Work environment	130	Employment history	130	Online follow-up > Work environment > Employment history
7461	NO	N/A	41272#T454	CAT-MUL	334508/249(334757)	-0.0668703	-0.198541	0.0592193	0.308906	LOGISTIC-BINARY	Operative procedures - OPCS4: T45.4 Image controlled percutaneous drainage of lesion of abdominal cavity NEC	100091	Health-related outcomes	2000	Hospital inpatient	2005	Summary Operations	2005	Health-related outcomes > Hospital inpatient > Summary Operations
7462	NO	N/A	41272#K343	CAT-MUL	334740/17(334757)	-0.285229	-0.888303	0.217933	0.308958	LOGISTIC-BINARY	Operative procedures - OPCS4: K34.3 Annuloplasty of valve of heart NEC	100091	Health-related outcomes	2000	Hospital inpatient	2005	Summary Operations	2005	Health-related outcomes > Hospital inpatient > Summary Operations
7463	NO	N/A	20003#1141200878	CAT-MUL	334676/40(334716)	-0.175604	-0.534367	0.144443	0.308979	LOGISTIC-BINARY	Treatment/medication code: oilatum bath formula liquid bath additive	100000	UK Biobank Assessment Centre	100071	Verbal interview	100075	Medications	100075	UK Biobank Assessment Centre > Verbal interview > Medications
7464	NO	N/A	41200#F428	CAT-MUL	334681/76(334757)	-0.124098	-0.373274	0.105745	0.308986	LOGISTIC-BINARY	Operative procedures - main OPCS4: F42.8 Other specified other operations on mouth	100091	Health-related outcomes	2000	Hospital inpatient	2005	Summary Operations	2005	Health-related outcomes > Hospital inpatient > Summary Operations
7465	NO	N/A	41200#A038	CAT-MUL	334715/42(334757)	-0.171492	-0.521323	0.141521	0.30899	LOGISTIC-BINARY	Operative procedures - main OPCS4: A03.8 Other specified stereotactic ablation of tissue of brain	100091	Health-related outcomes	2000	Hospital inpatient	2005	Summary Operations	2005	Health-related outcomes > Hospital inpatient > Summary Operations
7466	NO	N/A	132092	DATE	326375/8382(334757)	-0.0114656	-0.0336285	0.0105512	0.308997	LOGISTIC-BINARY	Date N50 first reported (other disorders of male genital organs)	2414	Health-related outcomes		First occurrences		First occurrences	2414	Health-related outcomes > First occurrences > Genitourinary system disorders
7467	NO	N/A	41200#C694	CAT-MUL	334687/70(334757)	0.115268	-0.11516	0.329913	0.309021	LOGISTIC-BINARY	Operative procedures - main OPCS4: C69.4 Irrigation of anterior chamber of eye	100091	Health-related outcomes	2000	Hospital inpatient	2005	Summary Operations	2005	Health-related outcomes > Hospital inpatient > Summary Operations
7468	NO	N/A	5101	INTEGER	60615	-0.00414071	-0.0121193	0.00383786	0.309062	LINEAR	6mm weak meridian angle (right)	100000	UK Biobank Assessment Centre	100006	Physical measures	100013	Eye measures	100014	UK Biobank Assessment Centre > Physical measures > Eye measures > Autorefraction
7469	NO	N/A	20085#5	CAT-MUL	43817/3673(47490)	-0.0176161	-0.0517298	0.016164	0.309085	LOGISTIC-BINARY	Reason for not eating or drinking normally: Away	100089	Online follow-up	100090	Diet by 24-hour recall	100097	Typical diet yesterday	100097	Online follow-up > Diet by 24-hour recall > Typical diet yesterday
7470	NO	N/A	41200#S142	CAT-MUL	334577/180(334757)	-0.0789806	-0.235219	0.0694363	0.309147	LOGISTIC-BINARY	Operative procedures - main OPCS4: S14.2 Shave biopsy of lesion of skin NEC	100091	Health-related outcomes	2000	Hospital inpatient	2005	Summary Operations	2005	Health-related outcomes > Hospital inpatient > Summary Operations
7471	NO	N/A	41272#T793	CAT-MUL	334681/76(334757)	0.110422	-0.1101	0.316321	0.309164	LOGISTIC-BINARY	Operative procedures - OPCS4: T79.3 Revisional repair of rotator cuff NEC	100091	Health-related outcomes	2000	Hospital inpatient	2005	Summary Operations	2005	Health-related outcomes > Hospital inpatient > Summary Operations
7472	NO	N/A	41210#H528	CAT-MUL	334732/25(334757)	0.185897	-0.19472	0.526295	0.309464	LOGISTIC-BINARY	Operative procedures - secondary OPCS4: H52.8 Other specified destruction of haemorrhoid	100091	Health-related outcomes	2000	Hospital inpatient	2005	Summary Operations	2005	Health-related outcomes > Hospital inpatient > Summary Operations
7473	NO	N/A	120117	CAT-SIN	10906/12369(23275)	-0.0136283	-0.0399105	0.0126615	0.309526	LOGISTIC-BINARY	Tired after minimal physical or mental exertion	154	Online follow-up		Experience of pain		Experience of pain	154	Online follow-up > Experience of pain
7474	NO	N/A	41246#2400	CAT-MUL	320013/719(320732)	-0.0388013	-0.114586	0.0351183	0.309533	LOGISTIC-BINARY	Treatment speciality of consultant (recoded): Podiatry	100091	Health-related outcomes	2000	Hospital inpatient	2001	Summary Administration	2001	Health-related outcomes > Hospital inpatient > Summary Administration
7475	NO	N/A	41272#S402	CAT-MUL	334745/12(334757)	0.260765	-0.28562	0.732045	0.309693	LOGISTIC-BINARY	Operative procedures - OPCS4: S40.2 Tissue adhesive closure of skin NEC	100091	Health-related outcomes	2000	Hospital inpatient	2005	Summary Operations	2005	Health-related outcomes > Hospital inpatient > Summary Operations
7476	NO	N/A	41272#Q109	CAT-MUL	334612/145(334757)	-0.0884387	-0.264168	0.0774764	0.30977	LOGISTIC-BINARY	Operative procedures - OPCS4: Q10.9 Unspecified curettage of uterus	100091	Health-related outcomes	2000	Hospital inpatient	2005	Summary Operations	2005	Health-related outcomes > Hospital inpatient > Summary Operations
7477	NO	N/A	41210#N302	CAT-MUL	334726/31(334757)	0.167354	-0.173459	0.475332	0.309772	LOGISTIC-BINARY	Operative procedures - secondary OPCS4: N30.2 Freeing of adhesions of prepuce	100091	Health-related outcomes	2000	Hospital inpatient	2005	Summary Operations	2005	Health-related outcomes > Hospital inpatient > Summary Operations
7478	NO	N/A	41210#Y253	CAT-MUL	334689/68(334757)	-0.13186	-0.397773	0.112137	0.309773	LOGISTIC-BINARY	Operative procedures - secondary OPCS4: Y25.3 Removal of retained suture from organ NOC	100091	Health-related outcomes	2000	Hospital inpatient	2005	Summary Operations	2005	Health-related outcomes > Hospital inpatient > Summary Operations
7479	NO	N/A	41272#Y253	CAT-MUL	334689/68(334757)	-0.13186	-0.397773	0.112137	0.309773	LOGISTIC-BINARY	Operative procedures - OPCS4: Y25.3 Removal of retained suture from organ NOC	100091	Health-related outcomes	2000	Hospital inpatient	2005	Summary Operations	2005	Health-related outcomes > Hospital inpatient > Summary Operations
7480	NO	N/A	41272#W222	CAT-MUL	334709/48(334757)	0.136711	-0.138986	0.39029	0.309856	LOGISTIC-BINARY	Operative procedures - OPCS4: W22.2 Primary open reduction of fracture of bone and external fixation HFQ	100091	Health-related outcomes	2000	Hospital inpatient	2005	Summary Operations	2005	Health-related outcomes > Hospital inpatient > Summary Operations
7481	NO	N/A	20003#1140874852	CAT-MUL	333809/907(334716)	0.0333351	-0.0316971	0.0970145	0.30992	LOGISTIC-BINARY	Treatment/medication code: thyroxine sodium	100000	UK Biobank Assessment Centre	100071	Verbal interview	100075	Medications	100075	UK Biobank Assessment Centre > Verbal interview > Medications
7482	NO	N/A	41210#Z011	CAT-MUL	334691/66(334757)	0.117824	-0.118485	0.337435	0.309993	LOGISTIC-BINARY	Operative procedures - secondary OPCS4: Z01.1 Tissue of frontal lobe of brain	100091	Health-related outcomes	2000	Hospital inpatient	2005	Summary Operations	2005	Health-related outcomes > Hospital inpatient > Summary Operations
7483	NO	N/A	41272#Z011	CAT-MUL	334691/66(334757)	0.117824	-0.118485	0.337435	0.309993	LOGISTIC-BINARY	Operative procedures - OPCS4: Z01.1 Tissue of frontal lobe of brain	100091	Health-related outcomes	2000	Hospital inpatient	2005	Summary Operations	2005	Health-related outcomes > Hospital inpatient > Summary Operations
7484	NO	N/A	20003#1140880680	CAT-MUL	334704/12(334716)	-0.350481	-1.10538	0.257587	0.310066	LOGISTIC-BINARY	Treatment/medication code: influenza vaccine	100000	UK Biobank Assessment Centre	100071	Verbal interview	100075	Medications	100075	UK Biobank Assessment Centre > Verbal interview > Medications
7485	NO	N/A	41210#Y537	CAT-MUL	334417/340(334757)	-0.0567546	-0.168416	0.0508621	0.310107	LOGISTIC-BINARY	Operative procedures - secondary OPCS4: Y53.7 Approach to organ under magnetic resonance imaging control	100091	Health-related outcomes	2000	Hospital inpatient	2005	Summary Operations	2005	Health-related outcomes > Hospital inpatient > Summary Operations
7486	NO	N/A	41272#Y537	CAT-MUL	334417/340(334757)	-0.0567546	-0.168416	0.0508621	0.310107	LOGISTIC-BINARY	Operative procedures - OPCS4: Y53.7 Approach to organ under magnetic resonance imaging control	100091	Health-related outcomes	2000	Hospital inpatient	2005	Summary Operations	2005	Health-related outcomes > Hospital inpatient > Summary Operations
7487	NO	N/A	41200#H488	CAT-MUL	334604/153(334757)	-0.085505	-0.255375	0.0751852	0.310162	LOGISTIC-BINARY	Operative procedures - main OPCS4: H48.8 Other specified excision of lesion of anus	100091	Health-related outcomes	2000	Hospital inpatient	2005	Summary Operations	2005	Health-related outcomes > Hospital inpatient > Summary Operations
7488	NO	N/A	20001#1018	CAT-MUL	334593/123(334716)	0.087668	-0.0864843	0.252548	0.310191	LOGISTIC-BINARY	Cancer code, self-reported: stomach cancer	100000	UK Biobank Assessment Centre	100071	Verbal interview	100074	Medical conditions	100074	UK Biobank Assessment Centre > Verbal interview > Medical conditions
7489	NO	N/A	41210#T416	CAT-MUL	334726/31(334757)	-0.202103	-0.619735	0.164176	0.310228	LOGISTIC-BINARY	Operative procedures - secondary OPCS4	100091	Health-related outcomes	2000	Hospital inpatient	2005	Summary Operations	2005	Health-related outcomes > Hospital inpatient > Summary Operations
7490	NO	N/A	41272#G305	CAT-MUL	334711/46(334757)	-0.162385	-0.493557	0.13557	0.310237	LOGISTIC-BINARY	Operative procedures - OPCS4: G30.5 Maintenance of gastric band	100091	Health-related outcomes	2000	Hospital inpatient	2005	Summary Operations	2005	Health-related outcomes > Hospital inpatient > Summary Operations
7491	NO	N/A	6156#11	CAT-MUL	16381/5507(21888)	0.0157579	-0.014756	0.0461224	0.310244	LOGISTIC-BINARY	Manic/hyper symptoms: I was more active than usual	100000	UK Biobank Assessment Centre	100025	Touchscreen	100059	Psychosocial factors	100060	UK Biobank Assessment Centre > Touchscreen > Psychosocial factors > Mental health
7492	NO	N/A	41210#Z569	CAT-MUL	333912/845(334757)	-0.0356207	-0.105237	0.0324151	0.310322	LOGISTIC-BINARY	Operative procedures - secondary OPCS4: Z56.9 Muscle of hand NEC	100091	Health-related outcomes	2000	Hospital inpatient	2005	Summary Operations	2005	Health-related outcomes > Hospital inpatient > Summary Operations
7493	NO	N/A	41272#Z569	CAT-MUL	333912/845(334757)	-0.0356207	-0.105237	0.0324151	0.310322	LOGISTIC-BINARY	Operative procedures - OPCS4: Z56.9 Muscle of hand NEC	100091	Health-related outcomes	2000	Hospital inpatient	2005	Summary Operations	2005	Health-related outcomes > Hospital inpatient > Summary Operations
7494	NO	N/A	40011#8270	CAT-MUL	334739/18(334757)	-0.275639	-0.858772	0.213041	0.310333	LOGISTIC-BINARY	Histology of cancer tumour: Chromophobe adenocarcinoma	100091	Health-related outcomes	100092	Cancer register	100092	Cancer register	100092	Health-related outcomes > Cancer register
7495	NO	N/A	22617#5495	CAT-MUL	84091/46(84137)	0.140621	-0.143628	0.401425	0.310342	LOGISTIC-BINARY	Job code - historical: Goldsmiths, silversmiths, precious stone workers	100089	Online follow-up	123	Work environment	130	Employment history	130	Online follow-up > Work environment > Employment history
7496	NO	N/A	41224#6	CAT-MUL	4211/26(4237)	0.186403	-0.194528	0.530148	0.310392	LOGISTIC-BINARY	Intended delivery places: Other hospital or institution	100091	Health-related outcomes	2000	Hospital inpatient	2003	Summary Maternity	2003	Health-related outcomes > Hospital inpatient > Summary Maternity
7497	NO	N/A	41272#U543	CAT-MUL	333729/1028(334757)	-0.0322773	-0.0953071	0.0294579	0.310461	LOGISTIC-BINARY	Operative procedures - OPCS4: U54.3 Delivery of rehabilitation for stroke	100091	Health-related outcomes	2000	Hospital inpatient	2005	Summary Operations	2005	Health-related outcomes > Hospital inpatient > Summary Operations
7498	NO	N/A	41200#P132	CAT-MUL	334428/329(334757)	0.0545275	-0.0527245	0.158151	0.310559	LOGISTIC-BINARY	Operative procedures - main OPCS4: P13.2 Female perineorrhaphy	100091	Health-related outcomes	2000	Hospital inpatient	2005	Summary Operations	2005	Health-related outcomes > Hospital inpatient > Summary Operations
7499	NO	N/A	131942	DATE	326355/8402(334757)	0.0111539	-0.0104789	0.0326406	0.310566	LOGISTIC-BINARY	Date M67 first reported (other disorders of synovium and tendon)	2413	Health-related outcomes		First occurrences		First occurrences	2413	Health-related outcomes > First occurrences > Musculoskeletal system and connective tissue disorders
7500	NO	N/A	4849-1	CAT-SIN	108187/110589	-999	-999	-999	0.310576	MULTINOMIAL-LOGISTIC	Hearing test done	100000	UK Biobank Assessment Centre	100006	Physical measures	100049	Hearing test	100049	UK Biobank Assessment Centre > Physical measures > Hearing test
7501	NO	N/A	41210#X388	CAT-MUL	334657/100(334757)	-0.107737	-0.323551	0.093517	0.310586	LOGISTIC-BINARY	Operative procedures - secondary OPCS4: X38.8 Other specified subcutaneous injection	100091	Health-related outcomes	2000	Hospital inpatient	2005	Summary Operations	2005	Health-related outcomes > Hospital inpatient > Summary Operations
7502	NO	N/A	20277#9221	CAT-MUL	215360/69(215429)	0.115801	-0.11644	0.332184	0.310628	LOGISTIC-BINARY	Job code at visit: Hospital porters	100000	UK Biobank Assessment Centre	100071	Verbal interview	100073	Employment	100073	UK Biobank Assessment Centre > Verbal interview > Employment
7503	NO	N/A	41210#E498	CAT-MUL	334713/44(334757)	0.142854	-0.14629	0.407858	0.310683	LOGISTIC-BINARY	Operative procedures - secondary OPCS4: E49.8 Other specified diagnostic fibreoptic endoscopic examination of lower respiratory tract	100091	Health-related outcomes	2000	Hospital inpatient	2005	Summary Operations	2005	Health-related outcomes > Hospital inpatient > Summary Operations
7504	NO	N/A	41200#N181	CAT-MUL	334656/101(334757)	0.0963563	-0.0957345	0.277382	0.310713	LOGISTIC-BINARY	Operative procedures - main OPCS4: N18.1 Reversal of bilateral vasectomy	100091	Health-related outcomes	2000	Hospital inpatient	2005	Summary Operations	2005	Health-related outcomes > Hospital inpatient > Summary Operations
7505	NO	N/A	41272#N181	CAT-MUL	334656/101(334757)	0.0963563	-0.0957345	0.277382	0.310713	LOGISTIC-BINARY	Operative procedures - OPCS4: N18.1 Reversal of bilateral vasectomy	100091	Health-related outcomes	2000	Hospital inpatient	2005	Summary Operations	2005	Health-related outcomes > Hospital inpatient > Summary Operations
7506	NO	N/A	41210#Y892	CAT-MUL	334746/11(334757)	-0.366633	-1.16286	0.266691	0.310726	LOGISTIC-BINARY	Operative procedures - secondary OPCS4: Y89.2 Pulsed dose rate brachytherapy treatment	100091	Health-related outcomes	2000	Hospital inpatient	2005	Summary Operations	2005	Health-related outcomes > Hospital inpatient > Summary Operations
7507	NO	N/A	41272#Y892	CAT-MUL	334746/11(334757)	-0.366633	-1.16286	0.266691	0.310726	LOGISTIC-BINARY	Operative procedures - OPCS4: Y89.2 Pulsed dose rate brachytherapy treatment	100091	Health-related outcomes	2000	Hospital inpatient	2005	Summary Operations	2005	Health-related outcomes > Hospital inpatient > Summary Operations
7508	NO	N/A	40006#C12	CAT-MUL	334732/25(334757)	-0.225547	-0.696154	0.180631	0.310834	LOGISTIC-BINARY	Type of cancer: ICD10: C12 Malignant neoplasm of pyriform sinus	100091	Health-related outcomes	100092	Cancer register	100092	Cancer register	100092	Health-related outcomes > Cancer register
7509	NO	N/A	41210#Q109	CAT-MUL	334673/84(334757)	-0.117736	-0.354585	0.101625	0.310922	LOGISTIC-BINARY	Operative procedures - secondary OPCS4: Q10.9 Unspecified curettage of uterus	100091	Health-related outcomes	2000	Hospital inpatient	2005	Summary Operations	2005	Health-related outcomes > Hospital inpatient > Summary Operations
7510	NO	N/A	20277#6222	CAT-MUL	215249/180(215429)	0.0727496	-0.0713461	0.210356	0.310987	LOGISTIC-BINARY	Job code at visit: Beauticians and related occupations	100000	UK Biobank Assessment Centre	100071	Verbal interview	100073	Employment	100073	UK Biobank Assessment Centre > Verbal interview > Employment
7511	NO	N/A	41200#E546	CAT-MUL	334738/19(334757)	-0.268681	-0.836716	0.209116	0.31102	LOGISTIC-BINARY	Operative procedures - main OPCS4: E54.6 Reduction of lung volume	100091	Health-related outcomes	2000	Hospital inpatient	2005	Summary Operations	2005	Health-related outcomes > Hospital inpatient > Summary Operations
7512	NO	N/A	41210#T413	CAT-MUL	332557/2200(334757)	-0.0219285	-0.0646534	0.0202016	0.311027	LOGISTIC-BINARY	Operative procedures - secondary OPCS4: T41.3 Freeing of adhesions of peritoneum	100091	Health-related outcomes	2000	Hospital inpatient	2005	Summary Operations	2005	Health-related outcomes > Hospital inpatient > Summary Operations
7513	NO	N/A	41210#Z552	CAT-MUL	334281/476(334757)	-0.047562	-0.141027	0.0430645	0.311032	LOGISTIC-BINARY	Operative procedures - secondary OPCS4: Z55.2 Extensor muscle of forearm	100091	Health-related outcomes	2000	Hospital inpatient	2005	Summary Operations	2005	Health-related outcomes > Hospital inpatient > Summary Operations
7514	NO	N/A	41272#Z552	CAT-MUL	334281/476(334757)	-0.047562	-0.141027	0.0430645	0.311032	LOGISTIC-BINARY	Operative procedures - OPCS4: Z55.2 Extensor muscle of forearm	100091	Health-related outcomes	2000	Hospital inpatient	2005	Summary Operations	2005	Health-related outcomes > Hospital inpatient > Summary Operations
7515	NO	N/A	41273#4812	CAT-MUL	334747/10(334757)	0.281291	-0.31338	0.790236	0.311164	LOGISTIC-BINARY	Operative procedures - OPCS3: 481.2 Incision of other anal lesion : division of anal sphincter	100091	Health-related outcomes	2000	Hospital inpatient	2005	Summary Operations	2005	Health-related outcomes > Hospital inpatient > Summary Operations
7516	NO	N/A	41200#X891	CAT-MUL	334557/200(334757)	-0.0744207	-0.222083	0.0662365	0.31129	LOGISTIC-BINARY	Operative procedures - main OPCS4: X89.1 Monoclonal antibodies Band 1	100091	Health-related outcomes	2000	Hospital inpatient	2005	Summary Operations	2005	Health-related outcomes > Hospital inpatient > Summary Operations
7517	NO	N/A	41200#F112	CAT-MUL	334716/41(334757)	0.146801	-0.151236	0.419101	0.311315	LOGISTIC-BINARY	Operative procedures - main OPCS4: F11.2 Augmentation of alveolar ridge using autobone graft	100091	Health-related outcomes	2000	Hospital inpatient	2005	Summary Operations	2005	Health-related outcomes > Hospital inpatient > Summary Operations
7518	NO	N/A	22601#11623349	CAT-MUL	83969/168(84137)	0.0750796	-0.0739417	0.217076	0.311439	LOGISTIC-BINARY	Job coding: storage manager, stock control manager, container terminal manager	100089	Online follow-up	123	Work environment	130	Employment history	130	Online follow-up > Work environment > Employment history
7519	NO	N/A	22617#1162	CAT-MUL	83969/168(84137)	0.0750796	-0.0739417	0.217076	0.311439	LOGISTIC-BINARY	Job code - historical: Storage and warehouse managers	100089	Online follow-up	123	Work environment	130	Employment history	130	Online follow-up > Work environment > Employment history
7520	NO	N/A	41272#E231	CAT-MUL	334734/23(334757)	0.192336	-0.204029	0.54534	0.311439	LOGISTIC-BINARY	Operative procedures - OPCS4: E23.1 Open excision of lesion of pharynx	100091	Health-related outcomes	2000	Hospital inpatient	2005	Summary Operations	2005	Health-related outcomes > Hospital inpatient > Summary Operations
7521	NO	N/A	41200#E251	CAT-MUL	334485/272(334757)	-0.0633968	-0.188774	0.0569192	0.311541	LOGISTIC-BINARY	Operative procedures - main OPCS4: E25.1 Diagnostic endoscopic examination of nasopharynx and biopsy of lesion of nasopharynx	100091	Health-related outcomes	2000	Hospital inpatient	2005	Summary Operations	2005	Health-related outcomes > Hospital inpatient > Summary Operations
7522	NO	N/A	41200#X831	CAT-MUL	334700/57(334757)	-0.144341	-0.43793	0.122693	0.311702	LOGISTIC-BINARY	Operative procedures - main OPCS4: X83.1 Blood products Band 1	100091	Health-related outcomes	2000	Hospital inpatient	2005	Summary Operations	2005	Health-related outcomes > Hospital inpatient > Summary Operations
7523	NO	N/A	22601#35613203	CAT-MUL	81098/3039(84137)	0.018528	-0.0175703	0.0542277	0.311718	LOGISTIC-BINARY	Job coding: public service higher/senior executive officer, hospital administrator	100089	Online follow-up	123	Work environment	130	Employment history	130	Online follow-up > Work environment > Employment history
7524	NO	N/A	22617#3561	CAT-MUL	81098/3039(84137)	0.018528	-0.0175703	0.0542277	0.311718	LOGISTIC-BINARY	Job code - historical: Public service associate professionals	100089	Online follow-up	123	Work environment	130	Employment history	130	Online follow-up > Work environment > Employment history
7525	NO	N/A	131730	DATE	332486/2271(334757)	-0.021567	-0.0636474	0.0199389	0.311783	LOGISTIC-BINARY	Date L25 first reported (unspecified contact dermatitis)	2412	Health-related outcomes		First occurrences		First occurrences	2412	Health-related outcomes > First occurrences > Skin and subcutaneous tissue disorders
7526	NO	N/A	41272#E291	CAT-MUL	334687/70(334757)	0.114119	-0.115259	0.327921	0.311808	LOGISTIC-BINARY	Operative procedures - OPCS4: E29.1 Total laryngectomy	100091	Health-related outcomes	2000	Hospital inpatient	2005	Summary Operations	2005	Health-related outcomes > Hospital inpatient > Summary Operations
7527	NO	N/A	41272#S112	CAT-MUL	334635/122(334757)	0.0881052	-0.0875449	0.254385	0.3119	LOGISTIC-BINARY	Operative procedures - OPCS4: S11.2 Cryotherapy to lesion of skin NEC	100091	Health-related outcomes	2000	Hospital inpatient	2005	Summary Operations	2005	Health-related outcomes > Hospital inpatient > Summary Operations
7528	NO	N/A	41200#E508	CAT-MUL	334703/54(334757)	0.129617	-0.132358	0.371527	0.312016	LOGISTIC-BINARY	Operative procedures - main OPCS4: E50.8 Other specified therapeutic endoscopic operations on lower respiratory tract using rigid bronchoscope	100091	Health-related outcomes	2000	Hospital inpatient	2005	Summary Operations	2005	Health-related outcomes > Hospital inpatient > Summary Operations
7529	NO	N/A	20003#1140884308	CAT-MUL	334251/465(334716)	0.045865	-0.0443864	0.133526	0.312086	LOGISTIC-BINARY	Treatment/medication code: hydroxychloroquine	100000	UK Biobank Assessment Centre	100071	Verbal interview	100075	Medications	100075	UK Biobank Assessment Centre > Verbal interview > Medications
7530	NO	N/A	41210#S138	CAT-MUL	334747/10(334757)	-0.389335	-1.24234	0.280683	0.312137	LOGISTIC-BINARY	Operative procedures - secondary OPCS4: S13.8 Other specified punch biopsy of skin	100091	Health-related outcomes	2000	Hospital inpatient	2005	Summary Operations	2005	Health-related outcomes > Hospital inpatient > Summary Operations
7531	NO	N/A	20277#3422	CAT-MUL	214940/489(215429)	-0.0468396	-0.139082	0.0426338	0.312155	LOGISTIC-BINARY	Job code at visit: Product, clothing and related designers	100000	UK Biobank Assessment Centre	100071	Verbal interview	100073	Employment	100073	UK Biobank Assessment Centre > Verbal interview > Employment
7532	NO	N/A	41272#P113	CAT-MUL	334747/10(334757)	-0.38925	-1.24178	0.280505	0.312164	LOGISTIC-BINARY	Operative procedures - OPCS4: P11.3 Cauterisation of lesion of female perineum	100091	Health-related outcomes	2000	Hospital inpatient	2005	Summary Operations	2005	Health-related outcomes > Hospital inpatient > Summary Operations
7533	NO	N/A	20450	CAT-SIN	28456/29210(57666)	-0.00866438	-0.0254692	0.00814029	0.312226	LOGISTIC-BINARY	Feelings of worthlessness during worst period of depression	100089	Online follow-up	136	Mental health	138	Depression	138	Online follow-up > Mental health > Depression
7534	NO	N/A	41272#K572	CAT-MUL	333956/801(334757)	-0.0363985	-0.107846	0.0333832	0.312279	LOGISTIC-BINARY	Operative procedures - OPCS4: K57.2 Percutaneous transluminal ablation of conducting system of heart NEC	100091	Health-related outcomes	2000	Hospital inpatient	2005	Summary Operations	2005	Health-related outcomes > Hospital inpatient > Summary Operations
7535	NO	N/A	40006#C73	CAT-MUL	334208/549(334757)	0.0422812	-0.0408611	0.123218	0.312292	LOGISTIC-BINARY	Type of cancer: ICD10: C73 Malignant neoplasm of thyroid gland	100091	Health-related outcomes	100092	Cancer register	100092	Cancer register	100092	Health-related outcomes > Cancer register
7536	NO	N/A	41200#M293	CAT-MUL	333347/1410(334757)	0.0266298	-0.0254677	0.0778534	0.312294	LOGISTIC-BINARY	Operative procedures - main OPCS4: M29.3 Endoscopic removal of tubal prosthesis from ureter	100091	Health-related outcomes	2000	Hospital inpatient	2005	Summary Operations	2005	Health-related outcomes > Hospital inpatient > Summary Operations
7537	NO	N/A	41272#T878	CAT-MUL	333429/1328(334757)	0.0274314	-0.0262601	0.0801949	0.312374	LOGISTIC-BINARY	Operative procedures - OPCS4: T87.8 Other specified excision or biopsy of lymph node	100091	Health-related outcomes	2000	Hospital inpatient	2005	Summary Operations	2005	Health-related outcomes > Hospital inpatient > Summary Operations
7538	NO	N/A	20004#1451	CAT-MUL	334675/41(334716)	-0.172517	-0.527224	0.14438	0.312388	LOGISTIC-BINARY	Operation code: biliary surgery	100000	UK Biobank Assessment Centre	100071	Verbal interview	100076	Operations	100076	UK Biobank Assessment Centre > Verbal interview > Operations
7539	NO	N/A	22601#91493353	CAT-MUL	83959/178(84137)	0.0728077	-0.0718949	0.210908	0.312483	LOGISTIC-BINARY	Job coding: sales room assistant, wine merchant's cellar man; order/stock filler, stock/store keeper; lorry/warehouse loader/checker/weigher, goods porter, customs attendant	100089	Online follow-up	123	Work environment	130	Employment history	130	Online follow-up > Work environment > Employment history
7540	NO	N/A	41210#T214	CAT-MUL	334747/10(334757)	-0.388043	-1.2376	0.280882	0.312602	LOGISTIC-BINARY	Operative procedures - secondary OPCS4: T21.4 Removal of prosthetic material from previous repair of inguinal hernia	100091	Health-related outcomes	2000	Hospital inpatient	2005	Summary Operations	2005	Health-related outcomes > Hospital inpatient > Summary Operations
7541	NO	N/A	41272#W733	CAT-MUL	334741/16(334757)	-0.292483	-0.917522	0.22604	0.312838	LOGISTIC-BINARY	Operative procedures - OPCS4: W73.3 Primary prosthetic reinforcement of intra-articular ligament NEC	100091	Health-related outcomes	2000	Hospital inpatient	2005	Summary Operations	2005	Health-related outcomes > Hospital inpatient > Summary Operations
7542	NO	N/A	41210#K751	CAT-MUL	334541/216(334757)	0.0665083	-0.0654712	0.19303	0.312874	LOGISTIC-BINARY	Operative procedures - secondary OPCS4: K75.1 Percutaneous transluminal balloon angioplasty and insertion of 1-2 drug-eluting stents into coronary artery	100091	Health-related outcomes	2000	Hospital inpatient	2005	Summary Operations	2005	Health-related outcomes > Hospital inpatient > Summary Operations
7543	NO	N/A	20003#1140871462	CAT-MUL	332543/2173(334716)	-0.0219835	-0.0649912	0.0204222	0.312958	LOGISTIC-BINARY	Treatment/medication code: naproxen	100000	UK Biobank Assessment Centre	100071	Verbal interview	100075	Medications	100075	UK Biobank Assessment Centre > Verbal interview > Medications
7544	NO	N/A	20088#347	CAT-MUL	46671/819(47490)	-0.0362195	-0.107411	0.0333378	0.313008	LOGISTIC-BINARY	Types of spreads/sauces consumed: Cheese sauce	100089	Online follow-up	100090	Diet by 24-hour recall	100110	Spreads/sauces/cooking oils yesterday	100110	Online follow-up > Diet by 24-hour recall > Spreads/sauces/cooking oils yesterday
7545	NO	N/A	41200#S303	CAT-MUL	334741/16(334757)	-0.292704	-0.918809	0.226355	0.313076	LOGISTIC-BINARY	Operative procedures - main OPCS4: S30.3 Revision of flap of skin to head or neck	100091	Health-related outcomes	2000	Hospital inpatient	2005	Summary Operations	2005	Health-related outcomes > Hospital inpatient > Summary Operations
7546	NO	N/A	41210#K255	CAT-MUL	334644/113(334757)	-0.0997855	-0.300301	0.0879944	0.313155	LOGISTIC-BINARY	Operative procedures - secondary OPCS4: K25.5 Mitral valve repair NEC	100091	Health-related outcomes	2000	Hospital inpatient	2005	Summary Operations	2005	Health-related outcomes > Hospital inpatient > Summary Operations
7547	NO	N/A	1279	INTEGER	285121	0.00483828	-0.00457592	0.0142525	0.313218	ORDERED-LOGISTIC	Exposure to tobacco smoke outside home	100000	UK Biobank Assessment Centre	100025	Touchscreen	100050	Lifestyle and environment	100058	UK Biobank Assessment Centre > Touchscreen > Lifestyle and environment > Smoking
7548	NO	N/A	41272#W908	CAT-MUL	334733/24(334757)	-0.230679	-0.715102	0.186233	0.313249	LOGISTIC-BINARY	Operative procedures - OPCS4: W90.8 Other specified puncture of joint	100091	Health-related outcomes	2000	Hospital inpatient	2005	Summary Operations	2005	Health-related outcomes > Hospital inpatient > Summary Operations
7549	NO	N/A	20003#1140888644	CAT-MUL	334696/20(334716)	0.204198	-0.219776	0.579606	0.313294	LOGISTIC-BINARY	Treatment/medication code: emollient product	100000	UK Biobank Assessment Centre	100071	Verbal interview	100075	Medications	100075	UK Biobank Assessment Centre > Verbal interview > Medications
7550	NO	N/A	102340	CAT-SIN	47490	0.0165987	0.0163741	0.0168232	0.313304	ORDERED-LOGISTIC	Chocolate-covered biscuits intake	100089	Online follow-up	100090	Diet by 24-hour recall	100109	Soup/snacks/pastries yesterday	100109	Online follow-up > Diet by 24-hour recall > Soup/snacks/pastries yesterday
7551	NO	N/A	40011#9400	CAT-MUL	334708/49(334757)	0.134908	-0.138961	0.387054	0.313319	LOGISTIC-BINARY	Histology of cancer tumour: Astrocytoma, NOS	100091	Health-related outcomes	100092	Cancer register	100092	Cancer register	100092	Health-related outcomes > Cancer register
7552	NO	N/A	41210#B332	CAT-MUL	334567/190(334757)	0.0707377	-0.0699763	0.205293	0.313408	LOGISTIC-BINARY	Operative procedures - secondary OPCS4: B33.2 Capsulotomy of breast	100091	Health-related outcomes	2000	Hospital inpatient	2005	Summary Operations	2005	Health-related outcomes > Hospital inpatient > Summary Operations
7553	NO	N/A	131632	DATE	332188/2569(334757)	-0.0202043	-0.0597586	0.0188424	0.313611	LOGISTIC-BINARY	Date K55 first reported (vascular disorders of intestine)	2411	Health-related outcomes		First occurrences		First occurrences	2411	Health-related outcomes > First occurrences > Digestive system disorders
7554	NO	N/A	41200#V262	CAT-MUL	334740/17(334757)	0.219981	-0.239496	0.623333	0.313717	LOGISTIC-BINARY	Operative procedures - main OPCS4: V26.2 Revisional extended decompression of lumbar spine NEC	100091	Health-related outcomes	2000	Hospital inpatient	2005	Summary Operations	2005	Health-related outcomes > Hospital inpatient > Summary Operations
7555	NO	N/A	41200#N034	CAT-MUL	334727/30(334757)	-0.203635	-0.627847	0.167746	0.313761	LOGISTIC-BINARY	Operative procedures - main OPCS4: N03.4 Exploration of scrotum	100091	Health-related outcomes	2000	Hospital inpatient	2005	Summary Operations	2005	Health-related outcomes > Hospital inpatient > Summary Operations
7556	NO	N/A	22601#23213026	CAT-MUL	83020/1117(84137)	0.0298753	-0.0288195	0.0874699	0.31384	LOGISTIC-BINARY	Job coding: scientific researcher, scientific officer, medical research associate, experimental officer	100089	Online follow-up	123	Work environment	130	Employment history	130	Online follow-up > Work environment > Employment history
7557	NO	N/A	22617#2321	CAT-MUL	83020/1117(84137)	0.0298753	-0.0288195	0.0874699	0.31384	LOGISTIC-BINARY	Job code - historical: Scientific researchers	100089	Online follow-up	123	Work environment	130	Employment history	130	Online follow-up > Work environment > Employment history
7558	NO	N/A	41272#T594	CAT-MUL	334152/605(334757)	0.0401535	-0.0390203	0.117323	0.313931	LOGISTIC-BINARY	Operative procedures - OPCS4: T59.4 Excision of ganglion of foot	100091	Health-related outcomes	2000	Hospital inpatient	2005	Summary Operations	2005	Health-related outcomes > Hospital inpatient > Summary Operations
7559	NO	N/A	41200#T431	CAT-MUL	334506/251(334757)	-0.065763	-0.196639	0.0596085	0.314136	LOGISTIC-BINARY	Operative procedures - main OPCS4: T43.1 Diagnostic endoscopic examination of peritoneum and biopsy of lesion of peritoneum	100091	Health-related outcomes	2000	Hospital inpatient	2005	Summary Operations	2005	Health-related outcomes > Hospital inpatient > Summary Operations
7560	NO	N/A	40006#C621	CAT-MUL	334660/97(334757)	0.097182	-0.098086	0.280931	0.314139	LOGISTIC-BINARY	Type of cancer: ICD10: C62.1 Descended testis	100091	Health-related outcomes	100092	Cancer register	100092	Cancer register	100092	Health-related outcomes > Cancer register
7561	NO	N/A	20085#3	CAT-MUL	47235/255(47490)	0.0612979	-0.0604501	0.178421	0.314156	LOGISTIC-BINARY	Reason for not eating or drinking normally: Ill	100089	Online follow-up	100090	Diet by 24-hour recall	100097	Typical diet yesterday	100097	Online follow-up > Diet by 24-hour recall > Typical diet yesterday
7562	NO	N/A	20495	CAT-SIN	109709	-0.0076689	-0.0226135	0.00727564	0.314158	ORDERED-LOGISTIC	Avoided activities or situations because of previous stressful experience in past month	100089	Online follow-up	136	Mental health	145	Traumatic events	145	Online follow-up > Mental health > Traumatic events
7563	NO	N/A	40006#C181	CAT-MUL	334653/104(334757)	0.094191	-0.0949419	0.272435	0.31422	LOGISTIC-BINARY	Type of cancer: ICD10: C18.1 Appendix	100091	Health-related outcomes	100092	Cancer register	100092	Cancer register	100092	Health-related outcomes > Cancer register
7564	NO	N/A	131422	DATE	334307/450(334757)	0.0464293	-0.0453635	0.135537	0.314222	LOGISTIC-BINARY	Date I99 first reported (other and unspecified disorders of circulatory system)	2409	Health-related outcomes		First occurrences		First occurrences	2409	Health-related outcomes > First occurrences > Circulatory system disorders
7565	NO	N/A	41272#H413	CAT-MUL	334741/16(334757)	-0.293208	-0.921712	0.228061	0.314244	LOGISTIC-BINARY	Operative procedures - OPCS4: H41.3 Peranal destruction of lesion of rectum	100091	Health-related outcomes	2000	Hospital inpatient	2005	Summary Operations	2005	Health-related outcomes > Hospital inpatient > Summary Operations
7566	NO	N/A	41249#3001	CAT-MUL	324528/9661(334189)	-0.0121428	-0.0358501	0.0114674	0.314423	LOGISTIC-BINARY	Methods of admission to hospital (recoded): Maternity admission: Post-partum	100091	Health-related outcomes	2000	Hospital inpatient	2001	Summary Administration	2001	Health-related outcomes > Hospital inpatient > Summary Administration
7567	NO	N/A	25884	CONTINUOUS	32267	0.00558281	-0.00529617	0.0164618	0.3145	LINEAR	Volume of grey matter in Pallidum (left)	1101	UK Biobank Assessment Centre		Imaging		Imaging	1101	UK Biobank Assessment Centre > Imaging > Brain MRI > T1 structural brain MRI > Regional grey matter volumes (FAST)
7568	NO	N/A	132572	DATE	334737/20(334757)	-0.257326	-0.803871	0.205165	0.314563	LOGISTIC-BINARY	Date Q81 first reported (epidermolysis bullosa)	2417	Health-related outcomes		First occurrences		First occurrences	2417	Health-related outcomes > First occurrences > Congenital disruptions and chromosomal abnormalities
7569	NO	N/A	41272#A541	CAT-MUL	334744/13(334757)	0.246813	-0.274372	0.697826	0.314567	LOGISTIC-BINARY	Operative procedures - OPCS4: A54.1 Injection of destructive substance into cerebrospinal fluid	100091	Health-related outcomes	2000	Hospital inpatient	2005	Summary Operations	2005	Health-related outcomes > Hospital inpatient > Summary Operations
7570	NO	N/A	41210#M322	CAT-MUL	334744/13(334757)	0.247101	-0.274494	0.698888	0.314576	LOGISTIC-BINARY	Operative procedures - secondary OPCS4: M32.2 Endoscopic meatotomy of ureteric orifice	100091	Health-related outcomes	2000	Hospital inpatient	2005	Summary Operations	2005	Health-related outcomes > Hospital inpatient > Summary Operations
7571	NO	N/A	20003#1140867490	CAT-MUL	334398/318(334716)	-0.0580568	-0.173418	0.0529977	0.314615	LOGISTIC-BINARY	Treatment/medication code: lithium product	100000	UK Biobank Assessment Centre	100071	Verbal interview	100075	Medications	100075	UK Biobank Assessment Centre > Verbal interview > Medications
7572	NO	N/A	6022	INTEGER	50488	-0.00447231	-0.0131901	0.00424547	0.314659	LINEAR	ECG during exercise duration	100000	UK Biobank Assessment Centre	100004	Procedural metrics	152	Process durations	152	UK Biobank Assessment Centre > Procedural metrics > Process durations
7573	NO	N/A	41210#T705	CAT-MUL	333927/830(334757)	-0.0356773	-0.10604	0.033077	0.314675	LOGISTIC-BINARY	Operative procedures - secondary OPCS4: T70.5 Lengthening of tendon	100091	Health-related outcomes	2000	Hospital inpatient	2005	Summary Operations	2005	Health-related outcomes > Hospital inpatient > Summary Operations
7574	NO	N/A	40011#9540	CAT-MUL	334732/25(334757)	-0.226554	-0.703264	0.1844	0.314681	LOGISTIC-BINARY	Histology of cancer tumour: Malignant peripheral nerve sheath tumor	100091	Health-related outcomes	100092	Cancer register	100092	Cancer register	100092	Health-related outcomes > Cancer register
7575	NO	N/A	41272#P152	CAT-MUL	334741/16(334757)	0.224407	-0.246646	0.635876	0.314701	LOGISTIC-BINARY	Operative procedures - OPCS4: P15.2 Excision of hymenal tag	100091	Health-related outcomes	2000	Hospital inpatient	2005	Summary Operations	2005	Health-related outcomes > Hospital inpatient > Summary Operations
7576	NO	N/A	20003#1140861834	CAT-MUL	334705/11(334716)	-0.364671	-1.1621	0.271398	0.314727	LOGISTIC-BINARY	Treatment/medication code: cyklokapron 500mg tablet	100000	UK Biobank Assessment Centre	100071	Verbal interview	100075	Medications	100075	UK Biobank Assessment Centre > Verbal interview > Medications
7577	NO	N/A	41210#Y536	CAT-MUL	334450/307(334757)	0.0559657	-0.0551287	0.16319	0.314734	LOGISTIC-BINARY	Operative procedures - secondary OPCS4: Y53.6 Approach to organ under video control	100091	Health-related outcomes	2000	Hospital inpatient	2005	Summary Operations	2005	Health-related outcomes > Hospital inpatient > Summary Operations
7578	NO	N/A	41272#Y536	CAT-MUL	334450/307(334757)	0.0559657	-0.0551287	0.16319	0.314734	LOGISTIC-BINARY	Operative procedures - OPCS4: Y53.6 Approach to organ under video control	100091	Health-related outcomes	2000	Hospital inpatient	2005	Summary Operations	2005	Health-related outcomes > Hospital inpatient > Summary Operations
7579	NO	N/A	41200#F108	CAT-MUL	334649/108(334757)	0.0923203	-0.0931759	0.267353	0.314799	LOGISTIC-BINARY	Operative procedures - main OPCS4: F10.8 Other specified simple extraction of tooth	100091	Health-related outcomes	2000	Hospital inpatient	2005	Summary Operations	2005	Health-related outcomes > Hospital inpatient > Summary Operations
7580	NO	N/A	41210#Z481	CAT-MUL	330028/4729(334757)	0.0146435	-0.0140422	0.0430684	0.31483	LOGISTIC-BINARY	Operative procedures - secondary OPCS4: Z48.1 Skin of scalp	100091	Health-related outcomes	2000	Hospital inpatient	2005	Summary Operations	2005	Health-related outcomes > Hospital inpatient > Summary Operations
7581	NO	N/A	41272#Z481	CAT-MUL	330028/4729(334757)	0.0146435	-0.0140422	0.0430684	0.31483	LOGISTIC-BINARY	Operative procedures - OPCS4: Z48.1 Skin of scalp	100091	Health-related outcomes	2000	Hospital inpatient	2005	Summary Operations	2005	Health-related outcomes > Hospital inpatient > Summary Operations
7582	NO	N/A	41210#W742	CAT-MUL	334666/91(334757)	-0.111413	-0.337111	0.098303	0.315112	LOGISTIC-BINARY	Operative procedures - secondary OPCS4: W74.2 Reconstruction of intra-articular ligament NEC	100091	Health-related outcomes	2000	Hospital inpatient	2005	Summary Operations	2005	Health-related outcomes > Hospital inpatient > Summary Operations
7583	NO	N/A	130996	DATE	334691/66(334757)	0.116838	-0.119954	0.337037	0.315195	LOGISTIC-BINARY	Date G02 first reported (meningitis in other infectious and parasitic diseases classified elsewhere)	2406	Health-related outcomes		First occurrences		First occurrences	2406	Health-related outcomes > First occurrences > Nervous system disorders
7584	NO	N/A	41200#H443	CAT-MUL	334683/74(334757)	0.110735	-0.113258	0.319785	0.31522	LOGISTIC-BINARY	Operative procedures - main OPCS4: H44.3 Manual evacuation of impacted faeces from rectum	100091	Health-related outcomes	2000	Hospital inpatient	2005	Summary Operations	2005	Health-related outcomes > Hospital inpatient > Summary Operations
7585	NO	N/A	41210#C615	CAT-MUL	334470/287(334757)	-0.0613464	-0.183562	0.0560719	0.315375	LOGISTIC-BINARY	Operative procedures - secondary OPCS4: C61.5 Viscogonioplasty	100091	Health-related outcomes	2000	Hospital inpatient	2005	Summary Operations	2005	Health-related outcomes > Hospital inpatient > Summary Operations
7586	NO	N/A	41200#Q103	CAT-MUL	331436/3321(334757)	-0.0178438	-0.052874	0.0168023	0.315406	LOGISTIC-BINARY	Operative procedures - main OPCS4: Q10.3 Dilation of cervix uteri and curettage of uterus NEC	100091	Health-related outcomes	2000	Hospital inpatient	2005	Summary Operations	2005	Health-related outcomes > Hospital inpatient > Summary Operations
7587	NO	N/A	23052	CAT-SIN	483/5949(6432)	0.0492351	-0.0456434	0.14669	0.315438	LOGISTIC-BINARY	VZV seropositivity for Varicella Zoster Virus	100078	Biological samples	100079	Assay results	100080	Blood assays	51428	Biological samples > Assay results > Blood assays > Infectious Diseases
7588	NO	N/A	41210#Y911	CAT-MUL	333425/1332(334757)	-0.0282963	-0.0840532	0.0264634	0.315446	LOGISTIC-BINARY	Operative procedures - secondary OPCS4: Y91.1 Megavoltage treatment for complex radiotherapy	100091	Health-related outcomes	2000	Hospital inpatient	2005	Summary Operations	2005	Health-related outcomes > Hospital inpatient > Summary Operations
7589	NO	N/A	41272#Y911	CAT-MUL	333425/1332(334757)	-0.0282963	-0.0840532	0.0264634	0.315446	LOGISTIC-BINARY	Operative procedures - OPCS4: Y91.1 Megavoltage treatment for complex radiotherapy	100091	Health-related outcomes	2000	Hospital inpatient	2005	Summary Operations	2005	Health-related outcomes > Hospital inpatient > Summary Operations
7590	NO	N/A	5182-1	CAT-SIN	73486/73575	-999	-999	-999	0.315455	MULTINOMIAL-LOGISTIC	Both eyes present	100000	UK Biobank Assessment Centre	100006	Physical measures	100013	Eye measures	100099	UK Biobank Assessment Centre > Physical measures > Eye measures > Eye surgery/complications
7591	NO	N/A	41200#J431	CAT-MUL	334711/46(334757)	0.138211	-0.144006	0.39739	0.315477	LOGISTIC-BINARY	Operative procedures - main OPCS4: J43.1 Endoscopic retrograde cholangiopancreatography and biopsy of lesion of ampulla of Vater	100091	Health-related outcomes	2000	Hospital inpatient	2005	Summary Operations	2005	Health-related outcomes > Hospital inpatient > Summary Operations
7592	NO	N/A	20003#1141201306	CAT-MUL	334698/18(334716)	-0.27317	-0.857211	0.216029	0.315486	LOGISTIC-BINARY	Treatment/medication code: fibrazate xl 400mg m/r tablet	100000	UK Biobank Assessment Centre	100071	Verbal interview	100075	Medications	100075	UK Biobank Assessment Centre > Verbal interview > Medications
7593	NO	N/A	41272#M478	CAT-MUL	332766/1991(334757)	-0.0228724	-0.0678667	0.0214649	0.315507	LOGISTIC-BINARY	Operative procedures - OPCS4: M47.8 Other specified urethral catheterisation of bladder	100091	Health-related outcomes	2000	Hospital inpatient	2005	Summary Operations	2005	Health-related outcomes > Hospital inpatient > Summary Operations
7594	NO	N/A	41246#1600	CAT-MUL	320612/57(320669)	0.125118	-0.129402	0.360461	0.315515	LOGISTIC-BINARY	Treatment speciality of consultant (recoded): Haemophilia	100091	Health-related outcomes	2000	Hospital inpatient	2001	Summary Administration	2001	Health-related outcomes > Hospital inpatient > Summary Administration
7595	NO	N/A	20534	CAT-SIN	33676/8607(42283)	-0.0124264	-0.0367527	0.0117848	0.31557	LOGISTIC-BINARY	Sleeping too much	100089	Online follow-up	136	Mental health	138	Depression	138	Online follow-up > Mental health > Depression
7596	NO	N/A	20003#1140888172	CAT-MUL	334052/664(334716)	0.0382831	-0.0374211	0.112155	0.315613	LOGISTIC-BINARY	Treatment/medication code: mometasone	100000	UK Biobank Assessment Centre	100071	Verbal interview	100075	Medications	100075	UK Biobank Assessment Centre > Verbal interview > Medications
7597	NO	N/A	22601#81122733	CAT-MUL	84086/51(84137)	0.130253	-0.135497	0.374809	0.315631	LOGISTIC-BINARY	Job coding: machine operator, kiln operator, foreman	100089	Online follow-up	123	Work environment	130	Employment history	130	Online follow-up > Work environment > Employment history
7598	NO	N/A	22617#8112	CAT-MUL	84086/51(84137)	0.130253	-0.135497	0.374809	0.315631	LOGISTIC-BINARY	Job code - historical: Glass and ceramics process operatives	100089	Online follow-up	123	Work environment	130	Employment history	130	Online follow-up > Work environment > Employment history
7599	NO	N/A	41272#S038	CAT-MUL	334687/70(334757)	0.113696	-0.116728	0.328343	0.315681	LOGISTIC-BINARY	Operative procedures - OPCS4: S03.8 Other specified plastic excision of skin of other site	100091	Health-related outcomes	2000	Hospital inpatient	2005	Summary Operations	2005	Health-related outcomes > Hospital inpatient > Summary Operations
7600	NO	N/A	20003#1140871336	CAT-MUL	334505/211(334716)	0.0667636	-0.0665193	0.194501	0.315706	LOGISTIC-BINARY	Treatment/medication code: indomethacin	100000	UK Biobank Assessment Centre	100071	Verbal interview	100075	Medications	100075	UK Biobank Assessment Centre > Verbal interview > Medications
7601	NO	N/A	41272#F119	CAT-MUL	334747/10(334757)	0.278578	-0.316569	0.786812	0.315723	LOGISTIC-BINARY	Operative procedures - OPCS4: F11.9 Unspecified preprosthetic oral surgery	100091	Health-related outcomes	2000	Hospital inpatient	2005	Summary Operations	2005	Health-related outcomes > Hospital inpatient > Summary Operations
7602	NO	N/A	41200#G305	CAT-MUL	334712/45(334757)	-0.162308	-0.497362	0.138789	0.315806	LOGISTIC-BINARY	Operative procedures - main OPCS4: G30.5 Maintenance of gastric band	100091	Health-related outcomes	2000	Hospital inpatient	2005	Summary Operations	2005	Health-related outcomes > Hospital inpatient > Summary Operations
7603	NO	N/A	41210#Y767	CAT-MUL	325892/8865(334757)	-0.0108584	-0.032151	0.0102917	0.315914	LOGISTIC-BINARY	Operative procedures - secondary OPCS4: Y76.7 Arthroscopic approach to joint	100091	Health-related outcomes	2000	Hospital inpatient	2005	Summary Operations	2005	Health-related outcomes > Hospital inpatient > Summary Operations
7604	NO	N/A	41272#Y767	CAT-MUL	325892/8865(334757)	-0.0108584	-0.032151	0.0102917	0.315914	LOGISTIC-BINARY	Operative procedures - OPCS4: Y76.7 Arthroscopic approach to joint	100091	Health-related outcomes	2000	Hospital inpatient	2005	Summary Operations	2005	Health-related outcomes > Hospital inpatient > Summary Operations
7605	NO	N/A	4282	INTEGER	35164	-0.00963181	-0.0284256	0.00916201	0.315948	ORDERED-LOGISTIC	Maximum digits remembered correctly	100000	UK Biobank Assessment Centre	100026	Cognitive function	100029	Numeric memory	100029	UK Biobank Assessment Centre > Cognitive function > Numeric memory
7606	NO	N/A	41200#H668	CAT-MUL	334736/21(334757)	0.19917	-0.216071	0.567612	0.315958	LOGISTIC-BINARY	Operative procedures - main OPCS4: H66.8 Other specified therapeutic operations on ileoanal pouch	100091	Health-related outcomes	2000	Hospital inpatient	2005	Summary Operations	2005	Health-related outcomes > Hospital inpatient > Summary Operations
7607	NO	N/A	41220#2	CAT-MUL	1123/290(1413)	0.0667312	-0.0651597	0.196018	0.315966	LOGISTIC-BINARY	Anaesthetics administered post delivery: Epidural or caudal anaesthetic	100091	Health-related outcomes	2000	Hospital inpatient	2003	Summary Maternity	2003	Health-related outcomes > Hospital inpatient > Summary Maternity
7608	NO	N/A	41272#S565	CAT-MUL	334726/31(334757)	-0.198845	-0.61477	0.165826	0.315979	LOGISTIC-BINARY	Operative procedures - OPCS4: S56.5 Attention to dressing of skin of head or neck NEC	100091	Health-related outcomes	2000	Hospital inpatient	2005	Summary Operations	2005	Health-related outcomes > Hospital inpatient > Summary Operations
7609	NO	N/A	22601#24342599	CAT-MUL	83837/300(84137)	0.0562926	-0.0558489	0.164392	0.316139	LOGISTIC-BINARY	Job coding: chartered surveyor, building surveyor, land surveyor	100089	Online follow-up	123	Work environment	130	Employment history	130	Online follow-up > Work environment > Employment history
7610	NO	N/A	41272#W951	CAT-MUL	334564/193(334757)	0.0697188	-0.0697593	0.203131	0.316187	LOGISTIC-BINARY	Operative procedures - OPCS4: W95.1 Primary hybrid prosthetic replacement of hip joint using cement NEC	100091	Health-related outcomes	2000	Hospital inpatient	2005	Summary Operations	2005	Health-related outcomes > Hospital inpatient > Summary Operations
7611	NO	N/A	41272#W922	CAT-MUL	334688/69(334757)	0.114076	-0.117439	0.329655	0.316245	LOGISTIC-BINARY	Operative procedures - OPCS4: W92.2 Distension of joint	100091	Health-related outcomes	2000	Hospital inpatient	2005	Summary Operations	2005	Health-related outcomes > Hospital inpatient > Summary Operations
7612	NO	N/A	20003#1141193272	CAT-MUL	334609/107(334716)	-0.102031	-0.308562	0.091102	0.316335	LOGISTIC-BINARY	Treatment/medication code: testogel 50mg gel 5g sachet	100000	UK Biobank Assessment Centre	100071	Verbal interview	100075	Medications	100075	UK Biobank Assessment Centre > Verbal interview > Medications
7613	NO	N/A	41200#M494	CAT-MUL	333851/906(334757)	0.0328313	-0.032076	0.0963847	0.316339	LOGISTIC-BINARY	Operative procedures - main OPCS4: M49.4 Introduction of therapeutic substance into bladder	100091	Health-related outcomes	2000	Hospital inpatient	2005	Summary Operations	2005	Health-related outcomes > Hospital inpatient > Summary Operations
7614	NO	N/A	41251#10003	CAT-MUL	332753/156(332909)	-0.0837665	-0.252318	0.075694	0.316354	LOGISTIC-BINARY	Sources of admission to hospital (recoded): Other admission source: Births in or on the way to hospital	100091	Health-related outcomes	2000	Hospital inpatient	2001	Summary Administration	2001	Health-related outcomes > Hospital inpatient > Summary Administration
7615	NO	N/A	41272#L862	CAT-MUL	334012/745(334757)	0.036117	-0.0353666	0.105961	0.316365	LOGISTIC-BINARY	Operative procedures - OPCS4: L86.2 Ultrasound guided foam sclerotherapy for varicose vein of leg	100091	Health-related outcomes	2000	Hospital inpatient	2005	Summary Operations	2005	Health-related outcomes > Hospital inpatient > Summary Operations
7616	NO	N/A	20277#5245	CAT-MUL	215102/327(215429)	-0.0571975	-0.171249	0.0526748	0.316481	LOGISTIC-BINARY	Job code at visit: Computer engineers, installation and maintenance	100000	UK Biobank Assessment Centre	100071	Verbal interview	100073	Employment	100073	UK Biobank Assessment Centre > Verbal interview > Employment
7617	NO	N/A	41247#5000	CAT-MUL	333751/1006(334757)	0.0318503	-0.031067	0.0935951	0.316491	LOGISTIC-BINARY	Patient classification on admission (recoded): Expectant mothers using delivery facilities	100091	Health-related outcomes	2000	Hospital inpatient	2001	Summary Administration	2001	Health-related outcomes > Hospital inpatient > Summary Administration
7618	NO	N/A	41210#A113	CAT-MUL	334687/70(334757)	-0.127909	-0.389343	0.11231	0.316585	LOGISTIC-BINARY	Operative procedures - secondary OPCS4: A11.3 Monitoring of pressure in tissue of brain	100091	Health-related outcomes	2000	Hospital inpatient	2005	Summary Operations	2005	Health-related outcomes > Hospital inpatient > Summary Operations
7619	NO	N/A	41272#F099	CAT-MUL	334663/94(334757)	-0.109171	-0.330836	0.0970996	0.316595	LOGISTIC-BINARY	Operative procedures - OPCS4: F09.9 Unspecified surgical removal of tooth	100091	Health-related outcomes	2000	Hospital inpatient	2005	Summary Operations	2005	Health-related outcomes > Hospital inpatient > Summary Operations
7620	NO	N/A	41210#Y765	CAT-MUL	334336/421(334757)	-0.0501701	-0.150016	0.046444	0.316612	LOGISTIC-BINARY	Operative procedures - secondary OPCS4: Y76.5 Robotic assisted minimal access approach to other body cavity	100091	Health-related outcomes	2000	Hospital inpatient	2005	Summary Operations	2005	Health-related outcomes > Hospital inpatient > Summary Operations
7621	NO	N/A	41272#Y765	CAT-MUL	334336/421(334757)	-0.0501701	-0.150016	0.046444	0.316612	LOGISTIC-BINARY	Operative procedures - OPCS4: Y76.5 Robotic assisted minimal access approach to other body cavity	100091	Health-related outcomes	2000	Hospital inpatient	2005	Summary Operations	2005	Health-related outcomes > Hospital inpatient > Summary Operations
7622	NO	N/A	41200#J749	CAT-MUL	334122/635(334757)	0.0390316	-0.0383442	0.114492	0.316678	LOGISTIC-BINARY	Operative procedures - main OPCS4: J74.9 Unspecified endoscopic ultrasound examination of pancreas	100091	Health-related outcomes	2000	Hospital inpatient	2005	Summary Operations	2005	Health-related outcomes > Hospital inpatient > Summary Operations
7623	NO	N/A	41272#W362	CAT-MUL	334266/491(334757)	-0.046444	-0.138782	0.0431188	0.316753	LOGISTIC-BINARY	Operative procedures - OPCS4: W36.2 Needle biopsy of lesion of bone NEC	100091	Health-related outcomes	2000	Hospital inpatient	2005	Summary Operations	2005	Health-related outcomes > Hospital inpatient > Summary Operations
7624	NO	N/A	41272#E856	CAT-MUL	334025/732(334757)	-0.0377605	-0.112637	0.0352892	0.316871	LOGISTIC-BINARY	Operative procedures - OPCS4	100091	Health-related outcomes	2000	Hospital inpatient	2005	Summary Operations	2005	Health-related outcomes > Hospital inpatient > Summary Operations
7625	NO	N/A	41200#F058	CAT-MUL	334741/16(334757)	0.224582	-0.248023	0.639223	0.316893	LOGISTIC-BINARY	Operative procedures - main OPCS4: F05.8 Other specified other repair of lip	100091	Health-related outcomes	2000	Hospital inpatient	2005	Summary Operations	2005	Health-related outcomes > Hospital inpatient > Summary Operations
7626	NO	N/A	41200#G442	CAT-MUL	334614/143(334757)	0.0801803	-0.0810361	0.233351	0.316955	LOGISTIC-BINARY	Operative procedures - main OPCS4: G44.2 Fibreoptic endoscopic removal of foreign body from upper gastrointestinal tract	100091	Health-related outcomes	2000	Hospital inpatient	2005	Summary Operations	2005	Health-related outcomes > Hospital inpatient > Summary Operations
7627	NO	N/A	22601#22113066	CAT-MUL	82831/1306(84137)	0.0275596	-0.0268965	0.0810747	0.31698	LOGISTIC-BINARY	Job coding: medical doctor, general practitioner, hospital consultant	100089	Online follow-up	123	Work environment	130	Employment history	130	Online follow-up > Work environment > Employment history
7628	NO	N/A	22617#2211	CAT-MUL	82831/1306(84137)	0.0275596	-0.0268965	0.0810747	0.31698	LOGISTIC-BINARY	Job code - historical: Medical practitioners	100089	Online follow-up	123	Work environment	130	Employment history	130	Online follow-up > Work environment > Employment history
7629	NO	N/A	41272#T699	CAT-MUL	334648/109(334757)	0.0917179	-0.0934572	0.266383	0.317019	LOGISTIC-BINARY	Operative procedures - OPCS4: T69.9 Unspecified freeing of tendon	100091	Health-related outcomes	2000	Hospital inpatient	2005	Summary Operations	2005	Health-related outcomes > Hospital inpatient > Summary Operations
7630	NO	N/A	41272#A442	CAT-MUL	334723/34(334757)	-0.188963	-0.583658	0.159395	0.317022	LOGISTIC-BINARY	Operative procedures - OPCS4: A44.2 Extirpation of lesion of spinal cord NEC	100091	Health-related outcomes	2000	Hospital inpatient	2005	Summary Operations	2005	Health-related outcomes > Hospital inpatient > Summary Operations
7631	NO	N/A	41210#U205	CAT-MUL	334735/22(334757)	0.193621	-0.21057	0.5529	0.317023	LOGISTIC-BINARY	Operative procedures - secondary OPCS4: U20.5 Stress echocardiography	100091	Health-related outcomes	2000	Hospital inpatient	2005	Summary Operations	2005	Health-related outcomes > Hospital inpatient > Summary Operations
7632	NO	N/A	41210#D022	CAT-MUL	334729/28(334757)	0.175182	-0.18791	0.501938	0.317028	LOGISTIC-BINARY	Operative procedures - secondary OPCS4: D02.2 Destruction of lesion of external ear	100091	Health-related outcomes	2000	Hospital inpatient	2005	Summary Operations	2005	Health-related outcomes > Hospital inpatient > Summary Operations
7633	NO	N/A	41273#472	CAT-MUL	334743/14(334757)	0.23646	-0.263855	0.672017	0.317112	LOGISTIC-BINARY	Operative procedures - OPCS3: 472 Abdomino-perineal excision of rectum	100091	Health-related outcomes	2000	Hospital inpatient	2005	Summary Operations	2005	Health-related outcomes > Hospital inpatient > Summary Operations
7634	NO	N/A	41200#Q014	CAT-MUL	334410/347(334757)	0.0524039	-0.052056	0.153417	0.317228	LOGISTIC-BINARY	Operative procedures - main OPCS4: Q01.4 Large loop excision of transformation zone	100091	Health-related outcomes	2000	Hospital inpatient	2005	Summary Operations	2005	Health-related outcomes > Hospital inpatient > Summary Operations
7635	NO	N/A	132478	DATE	334733/24(334757)	0.186899	-0.202373	0.534498	0.317269	LOGISTIC-BINARY	Date Q26 first reported (congenital malformations of great veins)	2417	Health-related outcomes		First occurrences		First occurrences	2417	Health-related outcomes > First occurrences > Congenital disruptions and chromosomal abnormalities
7636	NO	N/A	41200#C121	CAT-MUL	330184/4573(334757)	-0.01502	-0.0445987	0.0142775	0.317283	LOGISTIC-BINARY	Operative procedures - main OPCS4: C12.1 Excision of lesion of eyelid NEC	100091	Health-related outcomes	2000	Hospital inpatient	2005	Summary Operations	2005	Health-related outcomes > Hospital inpatient > Summary Operations
7637	NO	N/A	41210#S538	CAT-MUL	334746/11(334757)	-0.363392	-1.16282	0.27337	0.317319	LOGISTIC-BINARY	Operative procedures - secondary OPCS4: S53.8 Other specified introduction of substance into skin	100091	Health-related outcomes	2000	Hospital inpatient	2005	Summary Operations	2005	Health-related outcomes > Hospital inpatient > Summary Operations
7638	NO	N/A	40006#D332	CAT-MUL	334738/19(334757)	0.208582	-0.229107	0.594825	0.317511	LOGISTIC-BINARY	Type of cancer: ICD10: D33.2 Brain, unspecified	100091	Health-related outcomes	100092	Cancer register	100092	Cancer register	100092	Health-related outcomes > Cancer register
7639	NO	N/A	41210#U082	CAT-MUL	334654/103(334757)	0.093825	-0.0958913	0.272584	0.317536	LOGISTIC-BINARY	Operative procedures - secondary OPCS4: U08.2 Ultrasound of abdomen	100091	Health-related outcomes	2000	Hospital inpatient	2005	Summary Operations	2005	Health-related outcomes > Hospital inpatient > Summary Operations
7640	NO	N/A	41210#S444	CAT-MUL	334719/38(334757)	0.150066	-0.15908	0.431703	0.317606	LOGISTIC-BINARY	Operative procedures - secondary OPCS4: S44.4 Removal of glass from skin NEC	100091	Health-related outcomes	2000	Hospital inpatient	2005	Summary Operations	2005	Health-related outcomes > Hospital inpatient > Summary Operations
7641	NO	N/A	41245#1240	CAT-MUL	305857/27640(333497)	-0.00630314	-0.018689	0.0060403	0.317727	LOGISTIC-BINARY	Main speciality of consultant (recoded): Ear, nose and throat (ENT)	100091	Health-related outcomes	2000	Hospital inpatient	2001	Summary Administration	2001	Health-related outcomes > Hospital inpatient > Summary Administration
7642	NO	N/A	41210#W242	CAT-MUL	334677/80(334757)	-0.118648	-0.360936	0.105355	0.317737	LOGISTIC-BINARY	Operative procedures - secondary OPCS4: W24.2 Closed reduction of fracture of long bone and rigid internal fixation NEC	100091	Health-related outcomes	2000	Hospital inpatient	2005	Summary Operations	2005	Health-related outcomes > Hospital inpatient > Summary Operations
7643	NO	N/A	41272#S059	CAT-MUL	334724/33(334757)	-0.192827	-0.596586	0.163127	0.317904	LOGISTIC-BINARY	Operative procedures - OPCS4: S05.9 Unspecified microscopically controlled excision of lesion of skin	100091	Health-related outcomes	2000	Hospital inpatient	2005	Summary Operations	2005	Health-related outcomes > Hospital inpatient > Summary Operations
7644	NO	N/A	41210#G743	CAT-MUL	334265/492(334757)	0.0441012	-0.0437029	0.129445	0.317935	LOGISTIC-BINARY	Operative procedures - secondary OPCS4: G74.3 Creation of defunctioning ileostomy	100091	Health-related outcomes	2000	Hospital inpatient	2005	Summary Operations	2005	Health-related outcomes > Hospital inpatient > Summary Operations
7645	NO	N/A	41244#200	CAT-MUL	85039/245975(331014)	-0.00408175	-0.0120891	0.00393493	0.31803	LOGISTIC-BINARY	Intended management of patient (recoded): No overnight hospital stay	100091	Health-related outcomes	2000	Hospital inpatient	2001	Summary Administration	2001	Health-related outcomes > Hospital inpatient > Summary Administration
7646	NO	N/A	41256#879	CAT-MUL	334742/15(334757)	0.232844	-0.259353	0.66315	0.31805	LOGISTIC-BINARY	Operative procedures - main OPCS3: 879 Other operations on limbs, not elsewhere classified	100091	Health-related outcomes	2000	Hospital inpatient	2005	Summary Operations	2005	Health-related outcomes > Hospital inpatient > Summary Operations
7647	NO	N/A	41273#879	CAT-MUL	334742/15(334757)	0.232844	-0.259353	0.66315	0.31805	LOGISTIC-BINARY	Operative procedures - OPCS3: 879 Other operations on limbs, not elsewhere classified	100091	Health-related outcomes	2000	Hospital inpatient	2005	Summary Operations	2005	Health-related outcomes > Hospital inpatient > Summary Operations
7648	NO	N/A	41272#A604	CAT-MUL	334460/297(334757)	-0.0598304	-0.179699	0.0553844	0.318175	LOGISTIC-BINARY	Operative procedures - OPCS4: A60.4 Radiofrequency controlled thermal destruction of peripheral nerve	100091	Health-related outcomes	2000	Hospital inpatient	2005	Summary Operations	2005	Health-related outcomes > Hospital inpatient > Summary Operations
7649	NO	N/A	41200#H523	CAT-MUL	334120/637(334757)	-0.0403672	-0.120703	0.0378676	0.318214	LOGISTIC-BINARY	Operative procedures - main OPCS4: H52.3 Injection of sclerosing substance into haemorrhoid	100091	Health-related outcomes	2000	Hospital inpatient	2005	Summary Operations	2005	Health-related outcomes > Hospital inpatient > Summary Operations
7650	NO	N/A	22601#32323111	CAT-MUL	83907/230(84137)	0.0639184	-0.0642449	0.186948	0.318222	LOGISTIC-BINARY	Job coding: housing officer, welfare officer, refuge/rescue worker, probation assistant, nspcc inspector, day centre supervisor	100089	Online follow-up	123	Work environment	130	Employment history	130	Online follow-up > Work environment > Employment history
7651	NO	N/A	41210#G749	CAT-MUL	334591/166(334757)	0.074722	-0.075664	0.218087	0.318257	LOGISTIC-BINARY	Operative procedures - secondary OPCS4: G74.9 Unspecified creation of artificial opening into ileum	100091	Health-related outcomes	2000	Hospital inpatient	2005	Summary Operations	2005	Health-related outcomes > Hospital inpatient > Summary Operations
7652	NO	N/A	20003#1140861702	CAT-MUL	334705/11(334716)	-0.362152	-1.16133	0.273024	0.31832	LOGISTIC-BINARY	Treatment/medication code: phenindione	100000	UK Biobank Assessment Centre	100071	Verbal interview	100075	Medications	100075	UK Biobank Assessment Centre > Verbal interview > Medications
7653	NO	N/A	41200#T413	CAT-MUL	334050/707(334757)	0.0369513	-0.0365049	0.108678	0.318333	LOGISTIC-BINARY	Operative procedures - main OPCS4: T41.3 Freeing of adhesions of peritoneum	100091	Health-related outcomes	2000	Hospital inpatient	2005	Summary Operations	2005	Health-related outcomes > Hospital inpatient > Summary Operations
7654	NO	N/A	20003#1140921600	CAT-MUL	328979/5737(334716)	0.0132241	-0.0128685	0.0391015	0.318533	LOGISTIC-BINARY	Treatment/medication code: citalopram	100000	UK Biobank Assessment Centre	100071	Verbal interview	100075	Medications	100075	UK Biobank Assessment Centre > Verbal interview > Medications
7655	NO	N/A	120037#9	CAT-MUL	111600/4609(116209)	-0.0150988	-0.0449151	0.014444	0.318705	LOGISTIC-BINARY	Area most bothered by pain in the last three months	154	Online follow-up		Experience of pain		Experience of pain	154	Online follow-up > Experience of pain
7656	NO	N/A	41245#1750	CAT-MUL	333271/12(333283)	-0.339623	-1.08591	0.261111	0.318711	LOGISTIC-BINARY	Main speciality of consultant (recoded): Psychotherapy	100091	Health-related outcomes	2000	Hospital inpatient	2001	Summary Administration	2001	Health-related outcomes > Hospital inpatient > Summary Administration
7657	NO	N/A	41210#K605	CAT-MUL	334687/70(334757)	-0.127138	-0.388163	0.112665	0.318711	LOGISTIC-BINARY	Operative procedures - secondary OPCS4: K60.5 Implantation of intravenous single chamber cardiac pacemaker system	100091	Health-related outcomes	2000	Hospital inpatient	2005	Summary Operations	2005	Health-related outcomes > Hospital inpatient > Summary Operations
7658	NO	N/A	132518	DATE	334509/248(334757)	-0.065551	-0.19727	0.0606072	0.318766	LOGISTIC-BINARY	Date Q51 first reported (congenital malformations of uterus and cervix)	2417	Health-related outcomes		First occurrences		First occurrences	2417	Health-related outcomes > First occurrences > Congenital disruptions and chromosomal abnormalities
7659	NO	N/A	5114	INTEGER	60599	-0.00405891	-0.0120385	0.00392071	0.318781	LINEAR	6mm cylindrical power angle (right)	100000	UK Biobank Assessment Centre	100006	Physical measures	100013	Eye measures	100014	UK Biobank Assessment Centre > Physical measures > Eye measures > Autorefraction
7660	NO	N/A	23217	CONTINUOUS	5272	0.0136246	-0.013165	0.0404141	0.318798	LINEAR	Femur upper neck BMD (bone mineral density) T-score (right)	100000	UK Biobank Assessment Centre	100003	Imaging	103	DXA assessment	125	UK Biobank Assessment Centre > Imaging > DXA assessment > Bone size, mineral and density by DXA
7661	NO	N/A	41210#E495	CAT-MUL	334723/34(334757)	-0.188177	-0.582561	0.160178	0.31881	LOGISTIC-BINARY	Operative procedures - secondary OPCS4: E49.5 Diagnostic fibreoptic endoscopic examination of lower respiratory tract with biopsy, lavage and brush cytology of lesion of lower respiratory tract	100091	Health-related outcomes	2000	Hospital inpatient	2005	Summary Operations	2005	Health-related outcomes > Hospital inpatient > Summary Operations
7662	NO	N/A	20003#1141173882	CAT-MUL	334690/26(334716)	0.178987	-0.194197	0.513523	0.318847	LOGISTIC-BINARY	Treatment/medication code: nateglinide	100000	UK Biobank Assessment Centre	100071	Verbal interview	100075	Medications	100075	UK Biobank Assessment Centre > Verbal interview > Medications
7663	NO	N/A	20113#101	CAT-MUL	664/1913(2577)	-0.0450599	-0.133184	0.044123	0.318888	LOGISTIC-BINARY	Illnesses of adopted mother	100000	UK Biobank Assessment Centre	100025	Touchscreen	100034	Family history	100034	UK Biobank Assessment Centre > Touchscreen > Family history
7664	NO	N/A	41200#G738	CAT-MUL	334734/23(334757)	-0.233545	-0.730678	0.192633	0.318927	LOGISTIC-BINARY	Operative procedures - main OPCS4: G73.8 Other specified attention to connection of ileum	100091	Health-related outcomes	2000	Hospital inpatient	2005	Summary Operations	2005	Health-related outcomes > Hospital inpatient > Summary Operations
7665	NO	N/A	20003#1140928212	CAT-MUL	334665/51(334716)	-0.150942	-0.463452	0.131868	0.318987	LOGISTIC-BINARY	Treatment/medication code: plendil 2.5mg m/r tablet	100000	UK Biobank Assessment Centre	100071	Verbal interview	100075	Medications	100075	UK Biobank Assessment Centre > Verbal interview > Medications
7666	NO	N/A	41272#Q555	CAT-MUL	334275/482(334757)	0.0445879	-0.044393	0.131053	0.319	LOGISTIC-BINARY	Operative procedures - OPCS4: Q55.5 Transvaginal ultrasound examination of female genital tract	100091	Health-related outcomes	2000	Hospital inpatient	2005	Summary Operations	2005	Health-related outcomes > Hospital inpatient > Summary Operations
7667	NO	N/A	22601#35632698	CAT-MUL	84073/64(84137)	-0.133456	-0.408537	0.117699	0.319111	LOGISTIC-BINARY	Job coding: vocational or industrial trainer/instructor, craft instructor, apprentice instructor	100089	Online follow-up	123	Work environment	130	Employment history	130	Online follow-up > Work environment > Employment history
7668	NO	N/A	41272#S205	CAT-MUL	334740/17(334757)	-0.276884	-0.874773	0.221994	0.319118	LOGISTIC-BINARY	Operative procedures - OPCS4: S20.5 Distant flap of skin to head or neck NEC	100091	Health-related outcomes	2000	Hospital inpatient	2005	Summary Operations	2005	Health-related outcomes > Hospital inpatient > Summary Operations
7669	NO	N/A	20636	CAT-SIN	126957	-0.0049941	-0.0148188	0.00483056	0.31915	ORDERED-LOGISTIC	Liking for cheesecake	1039	Online follow-up		Food (and other) preferences		Food (and other) preferences	1039	Online follow-up > Food (and other) preferences
7670	NO	N/A	41200#T558	CAT-MUL	334702/55(334757)	-0.145163	-0.445217	0.127451	0.319217	LOGISTIC-BINARY	Operative procedures - main OPCS4: T55.8 Other specified release of fascia	100091	Health-related outcomes	2000	Hospital inpatient	2005	Summary Operations	2005	Health-related outcomes > Hospital inpatient > Summary Operations
7671	NO	N/A	41200#W093	CAT-MUL	334706/51(334757)	-0.150252	-0.461484	0.131392	0.319225	LOGISTIC-BINARY	Operative procedures - main OPCS4: W09.3 Curettage of lesion of bone NEC	100091	Health-related outcomes	2000	Hospital inpatient	2005	Summary Operations	2005	Health-related outcomes > Hospital inpatient > Summary Operations
7672	NO	N/A	41272#A172	CAT-MUL	334726/31(334757)	-0.197512	-0.613808	0.167266	0.319515	LOGISTIC-BINARY	Operative procedures - OPCS4: A17.2 Endoscopic third ventriculostomy	100091	Health-related outcomes	2000	Hospital inpatient	2005	Summary Operations	2005	Health-related outcomes > Hospital inpatient > Summary Operations
7673	NO	N/A	41272#U197	CAT-MUL	333955/802(334757)	0.034605	-0.0343144	0.102002	0.319597	LOGISTIC-BINARY	Operative procedures - OPCS4: U19.7 Removal of electrocardiography loop recorder	100091	Health-related outcomes	2000	Hospital inpatient	2005	Summary Operations	2005	Health-related outcomes > Hospital inpatient > Summary Operations
7674	NO	N/A	20111#12	CAT-MUL	240676/18160(258836)	0.00764909	-0.00744758	0.0226819	0.319645	LOGISTIC-BINARY	Illnesses of siblings: Severe depression	100000	UK Biobank Assessment Centre	100025	Touchscreen	100034	Family history	100034	UK Biobank Assessment Centre > Touchscreen > Family history
7675	NO	N/A	20003#1141157060	CAT-MUL	334681/35(334716)	-0.18414	-0.570284	0.157718	0.319645	LOGISTIC-BINARY	Treatment/medication code: mizollen 10mg m/r tablet	100000	UK Biobank Assessment Centre	100071	Verbal interview	100075	Medications	100075	UK Biobank Assessment Centre > Verbal interview > Medications
7676	NO	N/A	22330	INTEGER	30486	0.00562998	-0.00545877	0.0167187	0.31967	LINEAR	PQ interval	100000	UK Biobank Assessment Centre	100006	Physical measures	104	ECG at rest, 12-lead	104	UK Biobank Assessment Centre > Physical measures > ECG at rest, 12-lead
7677	NO	N/A	104430	CAT-SIN	47490	0.0143132	-0.0138227	0.042449	0.319702	ORDERED-LOGISTIC	Dried fruit intake	100089	Online follow-up	100090	Diet by 24-hour recall	100103	Fruit/vegetables yesterday	100103	Online follow-up > Diet by 24-hour recall > Fruit/vegetables yesterday
7678	NO	N/A	22601#42123280	CAT-MUL	83718/419(84137)	-0.0502381	-0.15087	0.0471283	0.319757	LOGISTIC-BINARY	Job coding: legal secretary, clerk, or aid clerk	100089	Online follow-up	123	Work environment	130	Employment history	130	Online follow-up > Work environment > Employment history
7679	NO	N/A	41272#E928	CAT-MUL	334736/21(334757)	-0.246777	-0.775295	0.202484	0.319758	LOGISTIC-BINARY	Operative procedures - OPCS4: E92.8 Other specified respiratory tests	100091	Health-related outcomes	2000	Hospital inpatient	2005	Summary Operations	2005	Health-related outcomes > Hospital inpatient > Summary Operations
7680	NO	N/A	41200#E241	CAT-MUL	334735/22(334757)	0.193085	-0.212172	0.553555	0.319885	LOGISTIC-BINARY	Operative procedures - main OPCS4: E24.1 Endoscopic extirpation of lesion of nasopharynx	100091	Health-related outcomes	2000	Hospital inpatient	2005	Summary Operations	2005	Health-related outcomes > Hospital inpatient > Summary Operations
7681	NO	N/A	41272#H104	CAT-MUL	334705/52(334757)	-0.148637	-0.456844	0.130494	0.319931	LOGISTIC-BINARY	Operative procedures - OPCS4: H10.4 Sigmoid colectomy and ileostomy HFQ	100091	Health-related outcomes	2000	Hospital inpatient	2005	Summary Operations	2005	Health-related outcomes > Hospital inpatient > Summary Operations
7682	NO	N/A	41200#G475	CAT-MUL	334115/642(334757)	0.038566	-0.038404	0.11364	0.319959	LOGISTIC-BINARY	Operative procedures - main OPCS4	100091	Health-related outcomes	2000	Hospital inpatient	2005	Summary Operations	2005	Health-related outcomes > Hospital inpatient > Summary Operations
7683	NO	N/A	20728	CAT-SIN	125946	-0.00503773	-0.0149657	0.00489026	0.319993	ORDERED-LOGISTIC	Liking for spinach	1039	Online follow-up		Food (and other) preferences		Food (and other) preferences	1039	Online follow-up > Food (and other) preferences
7684	NO	N/A	20544#7	CAT-MUL	108571/656(109227)	0.0381296	-0.0379607	0.11237	0.319994	LOGISTIC-BINARY	Mental health problems ever diagnosed by a professional: Obsessive compulsive disorder (OCD)	100089	Online follow-up	136	Mental health	137	Mental distress	137	Online follow-up > Mental health > Mental distress
7685	NO	N/A	41210#F203	CAT-MUL	334716/41(334757)	-0.168486	-0.520383	0.146092	0.320106	LOGISTIC-BINARY	Operative procedures - secondary OPCS4: F20.3 Biopsy of lesion of gingiva	100091	Health-related outcomes	2000	Hospital inpatient	2005	Summary Operations	2005	Health-related outcomes > Hospital inpatient > Summary Operations
7686	NO	N/A	130940	DATE	334739/18(334757)	-0.266881	-0.842273	0.216862	0.320197	LOGISTIC-BINARY	Date F64 first reported (gender identity disorders)	2405	Health-related outcomes		First occurrences		First occurrences	2405	Health-related outcomes > First occurrences > Mental and behavioural disorders
7687	NO	N/A	41210#M522	CAT-MUL	334740/17(334757)	-0.277377	-0.87772	0.22325	0.320218	LOGISTIC-BINARY	Operative procedures - secondary OPCS4: M52.2 Retropubic suspension of neck of bladder	100091	Health-related outcomes	2000	Hospital inpatient	2005	Summary Operations	2005	Health-related outcomes > Hospital inpatient > Summary Operations
7688	NO	N/A	41272#D162	CAT-MUL	334694/63(334757)	0.117966	-0.123828	0.342482	0.320275	LOGISTIC-BINARY	Operative procedures - OPCS4: D16.2 Graft replacement of ossicular chain	100091	Health-related outcomes	2000	Hospital inpatient	2005	Summary Operations	2005	Health-related outcomes > Hospital inpatient > Summary Operations
7689	NO	N/A	131664	DATE	334544/213(334757)	0.0660009	-0.0670198	0.1935	0.320336	LOGISTIC-BINARY	Date K73 first reported (chronic hepatitis, not elsewhere classified)	2411	Health-related outcomes		First occurrences		First occurrences	2411	Health-related outcomes > First occurrences > Digestive system disorders
7690	NO	N/A	41210#E046	CAT-MUL	334516/241(334757)	-0.066011	-0.19915	0.061426	0.320414	LOGISTIC-BINARY	Operative procedures - secondary OPCS4: E04.6 Cauterisation of turbinate of nose	100091	Health-related outcomes	2000	Hospital inpatient	2005	Summary Operations	2005	Health-related outcomes > Hospital inpatient > Summary Operations
7691	NO	N/A	131138	DATE	333916/841(334757)	0.0337321	-0.033557	0.0995626	0.32048	LOGISTIC-BINARY	Date H05 first reported (disorders of orbit)	2407	Health-related outcomes		First occurrences		First occurrences	2407	Health-related outcomes > First occurrences > Eye and adnexa disorders
7692	NO	N/A	41210#J398	CAT-MUL	334725/32(334757)	0.162278	-0.175566	0.467557	0.320492	LOGISTIC-BINARY	Operative procedures - secondary OPCS4: J39.8 Other specified other therapeutic endoscopic operations on ampulla of Vater	100091	Health-related outcomes	2000	Hospital inpatient	2005	Summary Operations	2005	Health-related outcomes > Hospital inpatient > Summary Operations
7693	NO	N/A	102330	CAT-SIN	47490	-0.019777	-0.0202116	-0.0193424	0.320713	ORDERED-LOGISTIC	Sweets intake	100089	Online follow-up	100090	Diet by 24-hour recall	100109	Soup/snacks/pastries yesterday	100109	Online follow-up > Diet by 24-hour recall > Soup/snacks/pastries yesterday
7694	NO	N/A	41200#T317	CAT-MUL	334720/37(334757)	0.152219	-0.163728	0.439588	0.320765	LOGISTIC-BINARY	Operative procedures - main OPCS4: T31.7 Exploration of groin NEC	100091	Health-related outcomes	2000	Hospital inpatient	2005	Summary Operations	2005	Health-related outcomes > Hospital inpatient > Summary Operations
7695	NO	N/A	41272#W451	CAT-MUL	334443/314(334757)	0.0546379	-0.0551761	0.160642	0.32078	LOGISTIC-BINARY	Operative procedures - OPCS4: W45.1 Primary total prosthetic replacement of joint NEC	100091	Health-related outcomes	2000	Hospital inpatient	2005	Summary Operations	2005	Health-related outcomes > Hospital inpatient > Summary Operations
7696	NO	N/A	41272#M092	CAT-MUL	334732/25(334757)	-0.22329	-0.699066	0.186923	0.320847	LOGISTIC-BINARY	Operative procedures - OPCS4: M09.2 Endoscopic electrohydraulic shockwave fragmentation of calculus of kidney	100091	Health-related outcomes	2000	Hospital inpatient	2005	Summary Operations	2005	Health-related outcomes > Hospital inpatient > Summary Operations
7697	NO	N/A	20277#9111	CAT-MUL	215327/102(215429)	-0.103724	-0.315894	0.0942531	0.320853	LOGISTIC-BINARY	Job code at visit: Farm workers	100000	UK Biobank Assessment Centre	100071	Verbal interview	100073	Employment	100073	UK Biobank Assessment Centre > Verbal interview > Employment
7698	NO	N/A	41200#T602	CAT-MUL	334735/22(334757)	-0.238737	-0.748985	0.198591	0.320886	LOGISTIC-BINARY	Operative procedures - main OPCS4: T60.2 Re-excision of ganglion of hand NEC	100091	Health-related outcomes	2000	Hospital inpatient	2005	Summary Operations	2005	Health-related outcomes > Hospital inpatient > Summary Operations
7699	NO	N/A	20023	INTEGER	332730	0.00161312	-0.00157202	0.00479826	0.32089	LINEAR	Mean time to correctly identify matches	100000	UK Biobank Assessment Centre	100026	Cognitive function	100032	Reaction time	100032	UK Biobank Assessment Centre > Cognitive function > Reaction time
7700	NO	N/A	41272#S408	CAT-MUL	334729/28(334757)	0.173315	-0.188865	0.499016	0.320896	LOGISTIC-BINARY	Operative procedures - OPCS4: S40.8 Other specified other closure of skin	100091	Health-related outcomes	2000	Hospital inpatient	2005	Summary Operations	2005	Health-related outcomes > Hospital inpatient > Summary Operations
7701	NO	N/A	20277#6211	CAT-MUL	215300/129(215429)	0.0838494	-0.0863536	0.245146	0.320899	LOGISTIC-BINARY	Job code at visit: Sports and leisure assistants	100000	UK Biobank Assessment Centre	100071	Verbal interview	100073	Employment	100073	UK Biobank Assessment Centre > Verbal interview > Employment
7702	NO	N/A	41200#H413	CAT-MUL	334743/14(334757)	-0.312328	-0.995447	0.24698	0.320908	LOGISTIC-BINARY	Operative procedures - main OPCS4: H41.3 Peranal destruction of lesion of rectum	100091	Health-related outcomes	2000	Hospital inpatient	2005	Summary Operations	2005	Health-related outcomes > Hospital inpatient > Summary Operations
7703	NO	N/A	41272#C824	CAT-MUL	334707/50(334757)	0.131485	-0.13967	0.381165	0.32102	LOGISTIC-BINARY	Operative procedures - OPCS4: C82.4 Plaque radiotherapy to lesion of retina	100091	Health-related outcomes	2000	Hospital inpatient	2005	Summary Operations	2005	Health-related outcomes > Hospital inpatient > Summary Operations
7704	NO	N/A	20003#1140851072	CAT-MUL	334698/18(334716)	-0.269579	-0.852514	0.219339	0.321034	LOGISTIC-BINARY	Treatment/medication code: dioctyl 100mg tablet	100000	UK Biobank Assessment Centre	100071	Verbal interview	100075	Medications	100075	UK Biobank Assessment Centre > Verbal interview > Medications
7705	NO	N/A	20277#9132	CAT-MUL	215380/49(215429)	-0.152929	-0.471116	0.134618	0.321047	LOGISTIC-BINARY	Job code at visit: Industrial cleaning process occupations	100000	UK Biobank Assessment Centre	100071	Verbal interview	100073	Employment	100073	UK Biobank Assessment Centre > Verbal interview > Employment
7706	NO	N/A	41272#A383	CAT-MUL	334708/49(334757)	-0.153484	-0.473008	0.134975	0.321056	LOGISTIC-BINARY	Operative procedures - OPCS4: A38.3 Extirpation of lesion of meninges of subfrontal region of brain	100091	Health-related outcomes	2000	Hospital inpatient	2005	Summary Operations	2005	Health-related outcomes > Hospital inpatient > Summary Operations
7707	NO	N/A	130976	DATE	334712/45(334757)	0.138787	-0.148074	0.401977	0.321105	LOGISTIC-BINARY	Date F90 first reported (hyperkinetic disorders)	2405	Health-related outcomes		First occurrences		First occurrences	2405	Health-related outcomes > First occurrences > Mental and behavioural disorders
7708	NO	N/A	41210#T453	CAT-MUL	334671/86(334757)	-0.113479	-0.346541	0.102519	0.321115	LOGISTIC-BINARY	Operative procedures - secondary OPCS4: T45.3 Image controlled percutaneous drainage of abdominal abscess NEC	100091	Health-related outcomes	2000	Hospital inpatient	2005	Summary Operations	2005	Health-related outcomes > Hospital inpatient > Summary Operations
7709	NO	N/A	41210#G782	CAT-MUL	334733/24(334757)	0.184388	-0.202752	0.530135	0.321183	LOGISTIC-BINARY	Operative procedures - secondary OPCS4: G78.2 Strictureplasty of ileum	100091	Health-related outcomes	2000	Hospital inpatient	2005	Summary Operations	2005	Health-related outcomes > Hospital inpatient > Summary Operations
7710	NO	N/A	41248#10001	CAT-MUL	319958/104(320062)	0.0930529	-0.0964928	0.271713	0.321193	LOGISTIC-BINARY	Destinations on discharge from hospital (recoded): Other discharge destination: Local Authority foster care	100091	Health-related outcomes	2000	Hospital inpatient	2001	Summary Administration	2001	Health-related outcomes > Hospital inpatient > Summary Administration
7711	NO	N/A	22601#54242889	CAT-MUL	84106/31(84137)	-0.195878	-0.610456	0.167072	0.321329	LOGISTIC-BINARY	Job coding: screen printer, block printer	100089	Online follow-up	123	Work environment	130	Employment history	130	Online follow-up > Work environment > Employment history
7712	NO	N/A	22617#5424	CAT-MUL	84106/31(84137)	-0.195878	-0.610456	0.167072	0.321329	LOGISTIC-BINARY	Job code - historical: Screen printers	100089	Online follow-up	123	Work environment	130	Employment history	130	Online follow-up > Work environment > Employment history
7713	NO	N/A	41200#H074	CAT-MUL	334608/149(334757)	0.0782105	-0.0804067	0.229069	0.321391	LOGISTIC-BINARY	Operative procedures - main OPCS4: H07.4 Right hemicolectomy and ileostomy HFQ	100091	Health-related outcomes	2000	Hospital inpatient	2005	Summary Operations	2005	Health-related outcomes > Hospital inpatient > Summary Operations
7714	NO	N/A	41200#O172	CAT-MUL	334537/220(334757)	0.0647973	-0.0660629	0.190311	0.321493	LOGISTIC-BINARY	Operative procedures - main OPCS4: O17.2 Remanipulation of fracture of long bone and rigid internal fixation NEC	100091	Health-related outcomes	2000	Hospital inpatient	2005	Summary Operations	2005	Health-related outcomes > Hospital inpatient > Summary Operations
7715	NO	N/A	20084#486	CAT-MUL	46856/634(47490)	-0.040436	-0.121463	0.0384775	0.321531	LOGISTIC-BINARY	Vitamin and/or mineral supplement use: Iron	100089	Online follow-up	100090	Diet by 24-hour recall	100112	Vitamin/mineral supplements yesterday	100112	Online follow-up > Diet by 24-hour recall > Vitamin/mineral supplements yesterday
7716	NO	N/A	41272#L915	CAT-MUL	333670/1087(334757)	0.0296555	-0.0295553	0.0877355	0.321531	LOGISTIC-BINARY	Operative procedures - OPCS4: L91.5 Insertion of tunnelled venous catheter	100091	Health-related outcomes	2000	Hospital inpatient	2005	Summary Operations	2005	Health-related outcomes > Hospital inpatient > Summary Operations
7717	NO	N/A	41200#H273	CAT-MUL	334742/15(334757)	-0.296255	-0.94357	0.236618	0.321563	LOGISTIC-BINARY	Operative procedures - main OPCS4: H27.3 Endoscopic insertion of tubal prosthesis into sigmoid colon using rigid sigmoidoscope	100091	Health-related outcomes	2000	Hospital inpatient	2005	Summary Operations	2005	Health-related outcomes > Hospital inpatient > Summary Operations
7718	NO	N/A	41200#G471	CAT-MUL	334733/24(334757)	-0.227133	-0.712366	0.190363	0.321584	LOGISTIC-BINARY	Operative procedures - main OPCS4: G47.1 Intubation of stomach for pH manometry	100091	Health-related outcomes	2000	Hospital inpatient	2005	Summary Operations	2005	Health-related outcomes > Hospital inpatient > Summary Operations
7719	NO	N/A	41200#K586	CAT-MUL	334730/27(334757)	-0.212551	-0.664876	0.179761	0.321596	LOGISTIC-BINARY	Operative procedures - main OPCS4: K58.6 Percutaneous transluminal three dimensional electroanatomic mapping of conducting system of heart	100091	Health-related outcomes	2000	Hospital inpatient	2005	Summary Operations	2005	Health-related outcomes > Hospital inpatient > Summary Operations
7720	NO	N/A	12677	INTEGER	44832	-0.00457713	-0.0136282	0.00447399	0.321605	LINEAR	Central systolic blood pressure during PWA	100000	UK Biobank Assessment Centre	100003	Imaging	102	Heart MRI	128	UK Biobank Assessment Centre > Imaging > Heart MRI > Pulse wave analysis
7721	NO	N/A	41272#J101	CAT-MUL	334603/154(334757)	-0.0832523	-0.252648	0.0769673	0.321693	LOGISTIC-BINARY	Operative procedures - OPCS4: J10.1 Percutaneous transluminal embolisation of hepatic artery	100091	Health-related outcomes	2000	Hospital inpatient	2005	Summary Operations	2005	Health-related outcomes > Hospital inpatient > Summary Operations
7722	NO	N/A	103100	CAT-SIN	47487	-0.0367604	-0.0370554	-0.0364654	0.321773	ORDERED-LOGISTIC	Other meat intake	100089	Online follow-up	100090	Diet by 24-hour recall	100106	Meat/fish yesterday	100106	Online follow-up > Diet by 24-hour recall > Meat/fish yesterday
7723	NO	N/A	41200#E545	CAT-MUL	334574/183(334757)	0.0708167	-0.0726517	0.207847	0.321961	LOGISTIC-BINARY	Operative procedures - main OPCS4: E54.5 Partial lobectomy of lung NEC	100091	Health-related outcomes	2000	Hospital inpatient	2005	Summary Operations	2005	Health-related outcomes > Hospital inpatient > Summary Operations
7724	NO	N/A	41210#W202	CAT-MUL	334645/112(334757)	-0.0984536	-0.299932	0.0902248	0.321976	LOGISTIC-BINARY	Operative procedures - secondary OPCS4: W20.2 Primary open reduction of fracture of long bone and extramedullary fixation using cerclage	100091	Health-related outcomes	2000	Hospital inpatient	2005	Summary Operations	2005	Health-related outcomes > Hospital inpatient > Summary Operations
7725	NO	N/A	41272#S538	CAT-MUL	334718/39(334757)	-0.173408	-0.537895	0.151078	0.322159	LOGISTIC-BINARY	Operative procedures - OPCS4: S53.8 Other specified introduction of substance into skin	100091	Health-related outcomes	2000	Hospital inpatient	2005	Summary Operations	2005	Health-related outcomes > Hospital inpatient > Summary Operations
7726	NO	N/A	41210#K572	CAT-MUL	334668/89(334757)	-0.110787	-0.338615	0.100722	0.322162	LOGISTIC-BINARY	Operative procedures - secondary OPCS4: K57.2 Percutaneous transluminal ablation of conducting system of heart NEC	100091	Health-related outcomes	2000	Hospital inpatient	2005	Summary Operations	2005	Health-related outcomes > Hospital inpatient > Summary Operations
7727	NO	N/A	22601#42153302	CAT-MUL	79148/4989(84137)	0.0148473	-0.0146635	0.0441364	0.322247	LOGISTIC-BINARY	Job coding: all other personal assistants and secretaries	100089	Online follow-up	123	Work environment	130	Employment history	130	Online follow-up > Work environment > Employment history
7728	NO	N/A	22617#4215	CAT-MUL	79148/4989(84137)	0.0148473	-0.0146635	0.0441364	0.322247	LOGISTIC-BINARY	Job code - historical: Personal assistants and other secretaries	100089	Online follow-up	123	Work environment	130	Employment history	130	Online follow-up > Work environment > Employment history
7729	NO	N/A	41272#C391	CAT-MUL	334338/419(334757)	-0.0497129	-0.149814	0.0471391	0.322272	LOGISTIC-BINARY	Operative procedures - OPCS4: C39.1 Excision of lesion of conjunctiva	100091	Health-related outcomes	2000	Hospital inpatient	2005	Summary Operations	2005	Health-related outcomes > Hospital inpatient > Summary Operations
7730	NO	N/A	41210#Z301	CAT-MUL	333856/901(334757)	-0.0335652	-0.10078	0.0321736	0.322283	LOGISTIC-BINARY	Operative procedures - secondary OPCS4: Z30.1 Liver	100091	Health-related outcomes	2000	Hospital inpatient	2005	Summary Operations	2005	Health-related outcomes > Hospital inpatient > Summary Operations
7731	NO	N/A	41272#Z301	CAT-MUL	333856/901(334757)	-0.0335652	-0.10078	0.0321736	0.322283	LOGISTIC-BINARY	Operative procedures - OPCS4: Z30.1 Liver	100091	Health-related outcomes	2000	Hospital inpatient	2005	Summary Operations	2005	Health-related outcomes > Hospital inpatient > Summary Operations
7732	NO	N/A	22617#8114	CAT-MUL	83989/148(84137)	0.0778191	-0.0803511	0.228179	0.322314	LOGISTIC-BINARY	Job code - historical: Chemical and related process operatives	100089	Online follow-up	123	Work environment	130	Employment history	130	Online follow-up > Work environment > Employment history
7733	NO	N/A	41248#9001	CAT-MUL	319132/1024(320156)	-0.031527	-0.0946196	0.0302698	0.322327	LOGISTIC-BINARY	Destinations on discharge from hospital (recoded): Hospice: Non-NHS	100091	Health-related outcomes	2000	Hospital inpatient	2001	Summary Administration	2001	Health-related outcomes > Hospital inpatient > Summary Administration
7734	NO	N/A	41200#X399	CAT-MUL	334737/20(334757)	-0.249623	-0.787791	0.206975	0.322546	LOGISTIC-BINARY	Operative procedures - main OPCS4: X39.9 Unspecified other route of administration of therapeutic substance	100091	Health-related outcomes	2000	Hospital inpatient	2005	Summary Operations	2005	Health-related outcomes > Hospital inpatient > Summary Operations
7735	NO	N/A	41229#5N2	CAT-MUL	331552/3205(334757)	0.0174122	-0.0172773	0.0517266	0.322565	LOGISTIC-BINARY	PCT responsible for patient data: KIRKLEES PCT	100091	Health-related outcomes	2000	Hospital inpatient	2001	Summary Administration	2001	Health-related outcomes > Hospital inpatient > Summary Administration
7736	NO	N/A	41272#E913	CAT-MUL	334627/130(334757)	-0.0905515	-0.275604	0.0836244	0.322584	LOGISTIC-BINARY	Operative procedures - OPCS4: E91.3 Overnight oximetry	100091	Health-related outcomes	2000	Hospital inpatient	2005	Summary Operations	2005	Health-related outcomes > Hospital inpatient > Summary Operations
7737	NO	N/A	41200#A604	CAT-MUL	334485/272(334757)	-0.0619869	-0.187443	0.0583758	0.322604	LOGISTIC-BINARY	Operative procedures - main OPCS4: A60.4 Radiofrequency controlled thermal destruction of peripheral nerve	100091	Health-related outcomes	2000	Hospital inpatient	2005	Summary Operations	2005	Health-related outcomes > Hospital inpatient > Summary Operations
7738	NO	N/A	20004#1602	CAT-MUL	334696/20(334716)	0.201438	-0.22523	0.578713	0.322659	LOGISTIC-BINARY	Operation code: nasal endoscopy	100000	UK Biobank Assessment Centre	100071	Verbal interview	100076	Operations	100076	UK Biobank Assessment Centre > Verbal interview > Operations
7739	NO	N/A	41272#G749	CAT-MUL	334574/183(334757)	0.0706639	-0.0726885	0.207611	0.322665	LOGISTIC-BINARY	Operative procedures - OPCS4: G74.9 Unspecified creation of artificial opening into ileum	100091	Health-related outcomes	2000	Hospital inpatient	2005	Summary Operations	2005	Health-related outcomes > Hospital inpatient > Summary Operations
7740	NO	N/A	132158	DATE	334714/43(334757)	0.139988	-0.150766	0.406031	0.322701	LOGISTIC-BINARY	Date N98 first reported (complications associated with artificial fertilisation)	2414	Health-related outcomes		First occurrences		First occurrences	2414	Health-related outcomes > First occurrences > Genitourinary system disorders
7741	NO	N/A	41210#A148	CAT-MUL	334742/15(334757)	0.227781	-0.258911	0.652291	0.322741	LOGISTIC-BINARY	Operative procedures - secondary OPCS4: A14.8 Other specified other operations on connection from ventricle of brain	100091	Health-related outcomes	2000	Hospital inpatient	2005	Summary Operations	2005	Health-related outcomes > Hospital inpatient > Summary Operations
7742	NO	N/A	20003#1140862572	CAT-MUL	334011/705(334716)	0.0366382	-0.0368625	0.108408	0.322742	LOGISTIC-BINARY	Treatment/medication code: budesonide	100000	UK Biobank Assessment Centre	100071	Verbal interview	100075	Medications	100075	UK Biobank Assessment Centre > Verbal interview > Medications
7743	NO	N/A	41200#M131	CAT-MUL	333365/1392(334757)	-0.0269282	-0.0807862	0.0259837	0.322769	LOGISTIC-BINARY	Operative procedures - main OPCS4: M13.1 Percutaneous needle biopsy of lesion of kidney	100091	Health-related outcomes	2000	Hospital inpatient	2005	Summary Operations	2005	Health-related outcomes > Hospital inpatient > Summary Operations
7744	NO	N/A	41200#S442	CAT-MUL	334561/196(334757)	0.0682556	-0.0701391	0.200679	0.322817	LOGISTIC-BINARY	Operative procedures - main OPCS4: S44.2 Removal of metal from skin NEC	100091	Health-related outcomes	2000	Hospital inpatient	2005	Summary Operations	2005	Health-related outcomes > Hospital inpatient > Summary Operations
7745	NO	N/A	41272#V523	CAT-MUL	334551/206(334757)	-0.0713802	-0.216372	0.0668598	0.32287	LOGISTIC-BINARY	Operative procedures - OPCS4: V52.3 Discography of intervertebral disc	100091	Health-related outcomes	2000	Hospital inpatient	2005	Summary Operations	2005	Health-related outcomes > Hospital inpatient > Summary Operations
7746	NO	N/A	41272#S314	CAT-MUL	334744/13(334757)	-0.322956	-1.03536	0.255592	0.323032	LOGISTIC-BINARY	Operative procedures - OPCS4: S31.4 Final inset of flap of skin NEC	100091	Health-related outcomes	2000	Hospital inpatient	2005	Summary Operations	2005	Health-related outcomes > Hospital inpatient > Summary Operations
7747	NO	N/A	41272#H418	CAT-MUL	334624/133(334757)	-0.0896221	-0.272901	0.0829829	0.323062	LOGISTIC-BINARY	Operative procedures - OPCS4: H41.8 Other specified other operations on rectum through anus	100091	Health-related outcomes	2000	Hospital inpatient	2005	Summary Operations	2005	Health-related outcomes > Hospital inpatient > Summary Operations
7748	NO	N/A	41210#W868	CAT-MUL	334659/98(334757)	0.0952434	-0.099708	0.278671	0.323084	LOGISTIC-BINARY	Operative procedures - secondary OPCS4: W86.8 Other specified therapeutic endoscopic operations on cavity of other joint	100091	Health-related outcomes	2000	Hospital inpatient	2005	Summary Operations	2005	Health-related outcomes > Hospital inpatient > Summary Operations
7749	NO	N/A	20538	CAT-SIN	3812/28784(32596)	-0.0173163	-0.0515237	0.0171739	0.323084	LOGISTIC-BINARY	Worried most days during period of worst anxiety	100089	Online follow-up	136	Mental health	140	Anxiety	140	Online follow-up > Mental health > Anxiety
7750	NO	N/A	41210#Y612	CAT-MUL	334725/32(334757)	0.160807	-0.17561	0.46519	0.323124	LOGISTIC-BINARY	Operative procedures - secondary OPCS4: Y61.2 Harvest of flap of skin and pectoralis major muscle	100091	Health-related outcomes	2000	Hospital inpatient	2005	Summary Operations	2005	Health-related outcomes > Hospital inpatient > Summary Operations
7751	NO	N/A	41272#Y612	CAT-MUL	334725/32(334757)	0.160807	-0.17561	0.46519	0.323124	LOGISTIC-BINARY	Operative procedures - OPCS4: Y61.2 Harvest of flap of skin and pectoralis major muscle	100091	Health-related outcomes	2000	Hospital inpatient	2005	Summary Operations	2005	Health-related outcomes > Hospital inpatient > Summary Operations
7752	NO	N/A	40006#D464	CAT-MUL	334705/52(334757)	-0.147665	-0.456038	0.131441	0.32322	LOGISTIC-BINARY	Type of cancer: ICD10: D46.4 Refractory anaemia, unspecified	100091	Health-related outcomes	100092	Cancer register	100092	Cancer register	100092	Health-related outcomes > Cancer register
7753	NO	N/A	40011#9980	CAT-MUL	334705/52(334757)	-0.147665	-0.456038	0.131441	0.32322	LOGISTIC-BINARY	Histology of cancer tumour: Refractory anemia	100091	Health-related outcomes	100092	Cancer register	100092	Cancer register	100092	Health-related outcomes > Cancer register
7754	NO	N/A	41200#G214	CAT-MUL	334709/48(334757)	0.133463	-0.143271	0.387893	0.323225	LOGISTIC-BINARY	Operative procedures - main OPCS4: G21.4 Intubation of oesophagus NEC	100091	Health-related outcomes	2000	Hospital inpatient	2005	Summary Operations	2005	Health-related outcomes > Hospital inpatient > Summary Operations
7755	NO	N/A	41210#Q089	CAT-MUL	331653/3104(334757)	-0.0181368	-0.0543331	0.0176447	0.32325	LOGISTIC-BINARY	Operative procedures - secondary OPCS4: Q08.9 Unspecified vaginal excision of uterus	100091	Health-related outcomes	2000	Hospital inpatient	2005	Summary Operations	2005	Health-related outcomes > Hospital inpatient > Summary Operations
7756	NO	N/A	41272#Q029	CAT-MUL	334695/62(334757)	-0.134501	-0.414049	0.120989	0.323347	LOGISTIC-BINARY	Operative procedures - OPCS4: Q02.9 Unspecified destruction of lesion of cervix uteri	100091	Health-related outcomes	2000	Hospital inpatient	2005	Summary Operations	2005	Health-related outcomes > Hospital inpatient > Summary Operations
7757	NO	N/A	41272#U063	CAT-MUL	334740/17(334757)	-0.277955	-0.883498	0.226923	0.323351	LOGISTIC-BINARY	Operative procedures - OPCS4: U06.3 Ultrasound of thyroid gland	100091	Health-related outcomes	2000	Hospital inpatient	2005	Summary Operations	2005	Health-related outcomes > Hospital inpatient > Summary Operations
7758	NO	N/A	41272#O261	CAT-MUL	334722/35(334757)	0.155539	-0.169427	0.450558	0.32347	LOGISTIC-BINARY	Operative procedures - OPCS4: O26.1 Primary prosthetic replacement of head of radius NEC	100091	Health-related outcomes	2000	Hospital inpatient	2005	Summary Operations	2005	Health-related outcomes > Hospital inpatient > Summary Operations
7759	NO	N/A	41272#G368	CAT-MUL	334745/12(334757)	0.253031	-0.292941	0.723422	0.323478	LOGISTIC-BINARY	Operative procedures - OPCS4: G36.8 Other specified other repair of stomach	100091	Health-related outcomes	2000	Hospital inpatient	2005	Summary Operations	2005	Health-related outcomes > Hospital inpatient > Summary Operations
7760	NO	N/A	41200#E572	CAT-MUL	334740/17(334757)	0.213648	-0.241344	0.613973	0.323482	LOGISTIC-BINARY	Operative procedures - main OPCS4: E57.2 Ligation of bulla of lung	100091	Health-related outcomes	2000	Hospital inpatient	2005	Summary Operations	2005	Health-related outcomes > Hospital inpatient > Summary Operations
7761	NO	N/A	20003#1140870508	CAT-MUL	334694/22(334716)	0.19148	-0.213594	0.551723	0.32361	LOGISTIC-BINARY	Treatment/medication code: cobalin-h 1mg/1ml injection	100000	UK Biobank Assessment Centre	100071	Verbal interview	100075	Medications	100075	UK Biobank Assessment Centre > Verbal interview > Medications
7762	NO	N/A	20003#1140868816	CAT-MUL	334627/89(334716)	0.0996662	-0.104871	0.291589	0.323635	LOGISTIC-BINARY	Treatment/medication code: desmopressin	100000	UK Biobank Assessment Centre	100071	Verbal interview	100075	Medications	100075	UK Biobank Assessment Centre > Verbal interview > Medications
7763	NO	N/A	41272#D103	CAT-MUL	334634/123(334757)	0.0854487	-0.0890919	0.250671	0.323644	LOGISTIC-BINARY	Operative procedures - OPCS4: D10.3 Cortical mastoidectomy	100091	Health-related outcomes	2000	Hospital inpatient	2005	Summary Operations	2005	Health-related outcomes > Hospital inpatient > Summary Operations
7764	NO	N/A	41210#X503	CAT-MUL	334488/269(334757)	0.0584881	-0.0599362	0.17249	0.323667	LOGISTIC-BINARY	Operative procedures - secondary OPCS4: X50.3 Advanced cardiac pulmonary resuscitation	100091	Health-related outcomes	2000	Hospital inpatient	2005	Summary Operations	2005	Health-related outcomes > Hospital inpatient > Summary Operations
7765	NO	N/A	41200#W598	CAT-MUL	334733/24(334757)	-0.226345	-0.711926	0.191892	0.323886	LOGISTIC-BINARY	Operative procedures - main OPCS4: W59.8 Other specified fusion of joint of toe	100091	Health-related outcomes	2000	Hospital inpatient	2005	Summary Operations	2005	Health-related outcomes > Hospital inpatient > Summary Operations
7766	NO	N/A	41256#217	CAT-MUL	334743/14(334757)	0.235093	-0.269483	0.673974	0.323897	LOGISTIC-BINARY	Operative procedures - main OPCS3: 217 Excision of other lesions of nose and face	100091	Health-related outcomes	2000	Hospital inpatient	2005	Summary Operations	2005	Health-related outcomes > Hospital inpatient > Summary Operations
7767	NO	N/A	20003#1141182674	CAT-MUL	334687/29(334716)	-0.202881	-0.635313	0.174513	0.323923	LOGISTIC-BINARY	Treatment/medication code: fenactol 25mg e/c tablet	100000	UK Biobank Assessment Centre	100071	Verbal interview	100075	Medications	100075	UK Biobank Assessment Centre > Verbal interview > Medications
7768	NO	N/A	41256#8931	CAT-MUL	334626/131(334757)	0.0827834	-0.0862025	0.243141	0.323935	LOGISTIC-BINARY	Operative procedures - main OPCS3: 893.1 Ligation or division of vein, not elsewhere classified : varicose veins	100091	Health-related outcomes	2000	Hospital inpatient	2005	Summary Operations	2005	Health-related outcomes > Hospital inpatient > Summary Operations
7769	NO	N/A	41200#T468	CAT-MUL	334664/93(334757)	0.0975605	-0.102707	0.285666	0.324025	LOGISTIC-BINARY	Operative procedures - main OPCS4: T46.8 Other specified other drainage of peritoneal cavity	100091	Health-related outcomes	2000	Hospital inpatient	2005	Summary Operations	2005	Health-related outcomes > Hospital inpatient > Summary Operations
7770	NO	N/A	6152#7	CAT-MUL	331596/2766(334362)	-0.0190354	-0.0571064	0.0185648	0.324072	LOGISTIC-BINARY	Blood clot, DVT, bronchitis, emphysema, asthma, rhinitis, eczema, allergy diagnosed by doctor: Blood clot in the lung	100000	UK Biobank Assessment Centre	100025	Touchscreen	100036	Health and medical history	100044	UK Biobank Assessment Centre > Touchscreen > Health and medical history > Medical conditions
7771	NO	N/A	41272#J593	CAT-MUL	334743/14(334757)	-0.306897	-0.983029	0.246141	0.324087	LOGISTIC-BINARY	Operative procedures - OPCS4: J59.3 Anastomosis of pancreatic duct to transposed jejunum	100091	Health-related outcomes	2000	Hospital inpatient	2005	Summary Operations	2005	Health-related outcomes > Hospital inpatient > Summary Operations
7772	NO	N/A	41256#7422	CAT-MUL	334742/15(334757)	-0.295564	-0.942825	0.239815	0.324108	LOGISTIC-BINARY	Operative procedures - main OPCS3: 742.2 Other termination of pregnancy : dilation and evacuation, curettage	100091	Health-related outcomes	2000	Hospital inpatient	2005	Summary Operations	2005	Health-related outcomes > Hospital inpatient > Summary Operations
7773	NO	N/A	41273#7422	CAT-MUL	334742/15(334757)	-0.295564	-0.942825	0.239815	0.324108	LOGISTIC-BINARY	Operative procedures - OPCS3: 742.2 Other termination of pregnancy : dilation and evacuation, curettage	100091	Health-related outcomes	2000	Hospital inpatient	2005	Summary Operations	2005	Health-related outcomes > Hospital inpatient > Summary Operations
7774	NO	N/A	41272#C205	CAT-MUL	334745/12(334757)	0.254333	-0.294335	0.728409	0.324119	LOGISTIC-BINARY	Operative procedures - OPCS4: C20.5 Removal of protective suture from eyelid	100091	Health-related outcomes	2000	Hospital inpatient	2005	Summary Operations	2005	Health-related outcomes > Hospital inpatient > Summary Operations
7775	NO	N/A	40013#2360	CAT-MUL	334641/116(334757)	-0.0958756	-0.292799	0.0888132	0.324123	LOGISTIC-BINARY	Type of cancer: ICD9: 2360 Neoplasm of uncertain behaviour of uterus	100091	Health-related outcomes	100092	Cancer register	100092	Cancer register	100092	Health-related outcomes > Cancer register
7776	NO	N/A	41272#E343	CAT-MUL	334734/23(334757)	0.187824	-0.209167	0.542201	0.324231	LOGISTIC-BINARY	Operative procedures - OPCS4: E34.3 Microtherapeutic endoscopic destruction of lesion of larynx NEC	100091	Health-related outcomes	2000	Hospital inpatient	2005	Summary Operations	2005	Health-related outcomes > Hospital inpatient > Summary Operations
7777	NO	N/A	41200#X907	CAT-MUL	334722/35(334757)	0.154512	-0.168937	0.448185	0.324359	LOGISTIC-BINARY	Operative procedures - main OPCS4: X90.7 Myelodysplastic syndrome drugs Band 1	100091	Health-related outcomes	2000	Hospital inpatient	2005	Summary Operations	2005	Health-related outcomes > Hospital inpatient > Summary Operations
7778	NO	N/A	41272#X907	CAT-MUL	334722/35(334757)	0.154512	-0.168937	0.448185	0.324359	LOGISTIC-BINARY	Operative procedures - OPCS4: X90.7 Myelodysplastic syndrome drugs Band 1	100091	Health-related outcomes	2000	Hospital inpatient	2005	Summary Operations	2005	Health-related outcomes > Hospital inpatient > Summary Operations
7779	NO	N/A	20003#1141146378	CAT-MUL	334644/72(334716)	-0.124058	-0.381474	0.11292	0.324382	LOGISTIC-BINARY	Treatment/medication code: natrilix sr 1.5mg m/r tablet	100000	UK Biobank Assessment Centre	100071	Verbal interview	100075	Medications	100075	UK Biobank Assessment Centre > Verbal interview > Medications
7780	NO	N/A	41200#L354	CAT-MUL	334704/53(334757)	-0.146026	-0.451502	0.130843	0.324383	LOGISTIC-BINARY	Operative procedures - main OPCS4	100091	Health-related outcomes	2000	Hospital inpatient	2005	Summary Operations	2005	Health-related outcomes > Hospital inpatient > Summary Operations
7781	NO	N/A	41272#L354	CAT-MUL	334704/53(334757)	-0.146026	-0.451502	0.130843	0.324383	LOGISTIC-BINARY	Operative procedures - OPCS4	100091	Health-related outcomes	2000	Hospital inpatient	2005	Summary Operations	2005	Health-related outcomes > Hospital inpatient > Summary Operations
7782	NO	N/A	20087#181	CAT-MUL	47297/193(47490)	-0.0739623	-0.224908	0.0696002	0.324498	LOGISTIC-BINARY	Types of spread used on bread/crackers: Unknown dairy spread on bread/crackers	100089	Online follow-up	100090	Diet by 24-hour recall	100101	Bread/pasta/rice yesterday	100101	Online follow-up > Diet by 24-hour recall > Bread/pasta/rice yesterday
7783	NO	N/A	41210#M794	CAT-MUL	334604/153(334757)	-0.0831461	-0.253365	0.0778227	0.324613	LOGISTIC-BINARY	Operative procedures - secondary OPCS4: M79.4 Internal urethrotomy NEC	100091	Health-related outcomes	2000	Hospital inpatient	2005	Summary Operations	2005	Health-related outcomes > Hospital inpatient > Summary Operations
7784	NO	N/A	41272#E499	CAT-MUL	332515/2242(334757)	-0.021084	-0.0633325	0.0205842	0.324652	LOGISTIC-BINARY	Operative procedures - OPCS4: E49.9 Unspecified diagnostic fibreoptic endoscopic examination of lower respiratory tract	100091	Health-related outcomes	2000	Hospital inpatient	2005	Summary Operations	2005	Health-related outcomes > Hospital inpatient > Summary Operations
7785	NO	N/A	41272#J439	CAT-MUL	332065/2692(334757)	-0.0192725	-0.0578738	0.0188457	0.324737	LOGISTIC-BINARY	Operative procedures - OPCS4: J43.9 Unspecified diagnostic endoscopic retrograde examination of bile duct and pancreatic duct	100091	Health-related outcomes	2000	Hospital inpatient	2005	Summary Operations	2005	Health-related outcomes > Hospital inpatient > Summary Operations
7786	NO	N/A	41210#B223	CAT-MUL	334659/98(334757)	0.09495	-0.100119	0.278422	0.32478	LOGISTIC-BINARY	Operative procedures - secondary OPCS4: B22.3 Unilateral adrenalectomy	100091	Health-related outcomes	2000	Hospital inpatient	2005	Summary Operations	2005	Health-related outcomes > Hospital inpatient > Summary Operations
7787	NO	N/A	41272#H556	CAT-MUL	334733/24(334757)	-0.225659	-0.710821	0.192126	0.324833	LOGISTIC-BINARY	Operative procedures - OPCS4: H55.6 Probing of perineal fistula	100091	Health-related outcomes	2000	Hospital inpatient	2005	Summary Operations	2005	Health-related outcomes > Hospital inpatient > Summary Operations
7788	NO	N/A	41273#441	CAT-MUL	334649/108(334757)	0.0902226	-0.09483	0.264856	0.324842	LOGISTIC-BINARY	Operative procedures - OPCS3: 441 Emergency appendicectomy	100091	Health-related outcomes	2000	Hospital inpatient	2005	Summary Operations	2005	Health-related outcomes > Hospital inpatient > Summary Operations
7789	NO	N/A	41200#C275	CAT-MUL	334706/51(334757)	-0.148879	-0.460965	0.133396	0.324877	LOGISTIC-BINARY	Operative procedures - main OPCS4: C27.5 Probing of nasolacrimal duct NEC	100091	Health-related outcomes	2000	Hospital inpatient	2005	Summary Operations	2005	Health-related outcomes > Hospital inpatient > Summary Operations
7790	NO	N/A	41200#E426	CAT-MUL	334689/68(334757)	0.11297	-0.120532	0.330323	0.324959	LOGISTIC-BINARY	Operative procedures - main OPCS4: E42.6 Replacement of tracheostomy tube	100091	Health-related outcomes	2000	Hospital inpatient	2005	Summary Operations	2005	Health-related outcomes > Hospital inpatient > Summary Operations
7791	NO	N/A	41210#E259	CAT-MUL	333424/1333(334757)	-0.0273622	-0.0823536	0.0266428	0.325026	LOGISTIC-BINARY	Operative procedures - secondary OPCS4: E25.9 Unspecified diagnostic endoscopic examination of pharynx	100091	Health-related outcomes	2000	Hospital inpatient	2005	Summary Operations	2005	Health-related outcomes > Hospital inpatient > Summary Operations
7792	NO	N/A	41210#J539	CAT-MUL	334410/347(334757)	0.0516752	-0.0530124	0.152901	0.325036	LOGISTIC-BINARY	Operative procedures - secondary OPCS4: J53.9 Unspecified endoscopic ultrasound examination of bile duct	100091	Health-related outcomes	2000	Hospital inpatient	2005	Summary Operations	2005	Health-related outcomes > Hospital inpatient > Summary Operations
7793	NO	N/A	41200#W364	CAT-MUL	334722/35(334757)	0.154178	-0.16886	0.447748	0.325064	LOGISTIC-BINARY	Operative procedures - main OPCS4: W36.4 Diagnostic puncture of sternum	100091	Health-related outcomes	2000	Hospital inpatient	2005	Summary Operations	2005	Health-related outcomes > Hospital inpatient > Summary Operations
7794	NO	N/A	41200#H064	CAT-MUL	334717/40(334757)	-0.169609	-0.52791	0.150083	0.325143	LOGISTIC-BINARY	Operative procedures - main OPCS4: H06.4 Extended right hemicolectomy and ileostomy HFQ	100091	Health-related outcomes	2000	Hospital inpatient	2005	Summary Operations	2005	Health-related outcomes > Hospital inpatient > Summary Operations
7795	NO	N/A	41200#E154	CAT-MUL	334745/12(334757)	-0.334869	-1.08039	0.265494	0.325185	LOGISTIC-BINARY	Operative procedures - main OPCS4: E15.4 Excision of lesion of sphenoid sinus	100091	Health-related outcomes	2000	Hospital inpatient	2005	Summary Operations	2005	Health-related outcomes > Hospital inpatient > Summary Operations
7796	NO	N/A	20003#1141174756	CAT-MUL	334700/16(334716)	0.220836	-0.252246	0.635395	0.325188	LOGISTIC-BINARY	Treatment/medication code: oxactin 20mg capsule	100000	UK Biobank Assessment Centre	100071	Verbal interview	100075	Medications	100075	UK Biobank Assessment Centre > Verbal interview > Medications
7797	NO	N/A	41200#H259	CAT-MUL	304913/29844(334757)	-0.00598441	-0.017926	0.00591811	0.325198	LOGISTIC-BINARY	Operative procedures - main OPCS4: H25.9 Unspecified diagnostic endoscopic examination of lower bowel using fibreoptic sigmoidoscope	100091	Health-related outcomes	2000	Hospital inpatient	2005	Summary Operations	2005	Health-related outcomes > Hospital inpatient > Summary Operations
7798	NO	N/A	41200#L873	CAT-MUL	334655/102(334757)	0.0932032	-0.0983357	0.273593	0.325211	LOGISTIC-BINARY	Operative procedures - main OPCS4: L87.3 Stripping of varicose vein of leg NEC	100091	Health-related outcomes	2000	Hospital inpatient	2005	Summary Operations	2005	Health-related outcomes > Hospital inpatient > Summary Operations
7799	NO	N/A	41272#E041	CAT-MUL	333304/1453(334757)	-0.0261288	-0.0786879	0.0255294	0.325666	LOGISTIC-BINARY	Operative procedures - OPCS4: E04.1 Submucous diathermy to turbinate of nose	100091	Health-related outcomes	2000	Hospital inpatient	2005	Summary Operations	2005	Health-related outcomes > Hospital inpatient > Summary Operations
7800	NO	N/A	22601#82162633	CAT-MUL	84110/27(84137)	-0.210532	-0.662898	0.180661	0.325678	LOGISTIC-BINARY	Job coding: rail line inspector	100089	Online follow-up	123	Work environment	130	Employment history	130	Online follow-up > Work environment > Employment history
7801	NO	N/A	22601#11843115	CAT-MUL	83457/680(84137)	-0.0386448	-0.116718	0.0374447	0.325683	LOGISTIC-BINARY	Job coding: social services manager, community care manager, welfare services manager	100089	Online follow-up	123	Work environment	130	Employment history	130	Online follow-up > Work environment > Employment history
7802	NO	N/A	22617#1184	CAT-MUL	83457/680(84137)	-0.0386448	-0.116718	0.0374447	0.325683	LOGISTIC-BINARY	Job code - historical: Social services managers	100089	Online follow-up	123	Work environment	130	Employment history	130	Online follow-up > Work environment > Employment history
7803	NO	N/A	41272#V172	CAT-MUL	334551/206(334757)	0.0663172	-0.068903	0.195847	0.325811	LOGISTIC-BINARY	Operative procedures - OPCS4: V17.2 Internal fixation of mandible NEC	100091	Health-related outcomes	2000	Hospital inpatient	2005	Summary Operations	2005	Health-related outcomes > Hospital inpatient > Summary Operations
7804	NO	N/A	130244	DATE	334426/331(334757)	0.0526434	-0.0542299	0.155905	0.325875	LOGISTIC-BINARY	Date B44 first reported (aspergillosis)	2401	Health-related outcomes		First occurrences		First occurrences	2401	Health-related outcomes > First occurrences > Certain infectious and parasitic diseases
7805	NO	N/A	41210#F452	CAT-MUL	334747/10(334757)	-0.37493	-1.22078	0.289174	0.326019	LOGISTIC-BINARY	Operative procedures - secondary OPCS4: F45.2 Excision of lesion of submandibular gland	100091	Health-related outcomes	2000	Hospital inpatient	2005	Summary Operations	2005	Health-related outcomes > Hospital inpatient > Summary Operations
7806	NO	N/A	41272#L634	CAT-MUL	334032/725(334757)	0.0358682	-0.036569	0.106623	0.32605	LOGISTIC-BINARY	Operative procedures - OPCS4: L63.4 Arteriography of femoral artery	100091	Health-related outcomes	2000	Hospital inpatient	2005	Summary Operations	2005	Health-related outcomes > Hospital inpatient > Summary Operations
7807	NO	N/A	41200#G232	CAT-MUL	334742/15(334757)	0.228056	-0.262932	0.655576	0.326051	LOGISTIC-BINARY	Operative procedures - main OPCS4: G23.2 Repair of diaphragmatic hernia using thoracic approach NEC	100091	Health-related outcomes	2000	Hospital inpatient	2005	Summary Operations	2005	Health-related outcomes > Hospital inpatient > Summary Operations
7808	NO	N/A	41200#T302	CAT-MUL	334690/67(334757)	0.113541	-0.121803	0.332424	0.3261	LOGISTIC-BINARY	Operative procedures - main OPCS4: T30.2 Reopening of abdomen and re-exploration of intra-abdominal operation site NEC	100091	Health-related outcomes	2000	Hospital inpatient	2005	Summary Operations	2005	Health-related outcomes > Hospital inpatient > Summary Operations
7809	NO	N/A	20003#1140869604	CAT-MUL	334689/27(334716)	-0.210429	-0.662196	0.181996	0.326281	LOGISTIC-BINARY	Treatment/medication code: cyclophosphamide	100000	UK Biobank Assessment Centre	100071	Verbal interview	100075	Medications	100075	UK Biobank Assessment Centre > Verbal interview > Medications
7810	NO	N/A	40006#C929	CAT-MUL	334746/11(334757)	0.262776	-0.308521	0.754411	0.326293	LOGISTIC-BINARY	Type of cancer: ICD10: C92.9 Myeloid leukaemia, unspecified	100091	Health-related outcomes	100092	Cancer register	100092	Cancer register	100092	Health-related outcomes > Cancer register
7811	NO	N/A	40011#9860	CAT-MUL	334746/11(334757)	0.262776	-0.308521	0.754411	0.326293	LOGISTIC-BINARY	Histology of cancer tumour: Myeloid leukemia, NOS	100091	Health-related outcomes	100092	Cancer register	100092	Cancer register	100092	Health-related outcomes > Cancer register
7812	NO	N/A	22433	CONTINUOUS	27498	-0.00466528	-0.0139808	0.00465027	0.326304	LINEAR	Weight-to-muscle ratio	100000	UK Biobank Assessment Centre	100003	Imaging	105	Abdominal MRI	149	UK Biobank Assessment Centre > Imaging > Abdominal MRI > Abdominal composition
7813	NO	N/A	41210#H532	CAT-MUL	334737/20(334757)	0.199331	-0.226144	0.575312	0.32631	LOGISTIC-BINARY	Operative procedures - secondary OPCS4: H53.2 Forced manual dilation of anus for haemorrhoid	100091	Health-related outcomes	2000	Hospital inpatient	2005	Summary Operations	2005	Health-related outcomes > Hospital inpatient > Summary Operations
7814	NO	N/A	41210#U113	CAT-MUL	334739/18(334757)	0.208001	-0.237483	0.599685	0.326315	LOGISTIC-BINARY	Operative procedures - secondary OPCS4: U11.3 Vascular ultrasound NEC	100091	Health-related outcomes	2000	Hospital inpatient	2005	Summary Operations	2005	Health-related outcomes > Hospital inpatient > Summary Operations
7815	NO	N/A	4451	INTEGER	24220	0.0232958	0.0228961	0.0236955	0.326508	ORDERED-LOGISTIC	Average monthly fortified wine intake	100000	UK Biobank Assessment Centre	100025	Touchscreen	100050	Lifestyle and environment	100051	UK Biobank Assessment Centre > Touchscreen > Lifestyle and environment > Alcohol
7816	NO	N/A	41272#E853	CAT-MUL	334741/16(334757)	0.219746	-0.252734	0.632927	0.326553	LOGISTIC-BINARY	Operative procedures - OPCS4: E85.3 Improving efficiency of ventilation	100091	Health-related outcomes	2000	Hospital inpatient	2005	Summary Operations	2005	Health-related outcomes > Hospital inpatient > Summary Operations
7817	NO	N/A	130896	DATE	332101/2656(334757)	0.018923	-0.0191197	0.0564998	0.326603	LOGISTIC-BINARY	Date F33 first reported (recurrent depressive disorder)	2405	Health-related outcomes		First occurrences		First occurrences	2405	Health-related outcomes > First occurrences > Mental and behavioural disorders
7818	NO	N/A	41200#T128	CAT-MUL	334669/88(334757)	0.0993186	-0.105826	0.291785	0.326692	LOGISTIC-BINARY	Operative procedures - main OPCS4: T12.8 Other specified puncture of pleura	100091	Health-related outcomes	2000	Hospital inpatient	2005	Summary Operations	2005	Health-related outcomes > Hospital inpatient > Summary Operations
7819	NO	N/A	12683	CONTINUOUS	44746	-0.00465067	-0.0139455	0.00464417	0.326749	LINEAR	End systolic pressure during PWA	100000	UK Biobank Assessment Centre	100003	Imaging	102	Heart MRI	128	UK Biobank Assessment Centre > Imaging > Heart MRI > Pulse wave analysis
7820	NO	N/A	41210#X961	CAT-MUL	334648/109(334757)	-0.0988949	-0.303424	0.0924396	0.326785	LOGISTIC-BINARY	Operative procedures - secondary OPCS4: X96.1 Immunoglobulins Band 1	100091	Health-related outcomes	2000	Hospital inpatient	2005	Summary Operations	2005	Health-related outcomes > Hospital inpatient > Summary Operations
7821	NO	N/A	22601#24223282	CAT-MUL	83415/722(84137)	0.0359451	-0.0367671	0.106972	0.326812	LOGISTIC-BINARY	Job coding: management accountant, works accountant, cost accountant	100089	Online follow-up	123	Work environment	130	Employment history	130	Online follow-up > Work environment > Employment history
7822	NO	N/A	22617#2422	CAT-MUL	83415/722(84137)	0.0359451	-0.0367671	0.106972	0.326812	LOGISTIC-BINARY	Job code - historical: Management accountants	100089	Online follow-up	123	Work environment	130	Employment history	130	Online follow-up > Work environment > Employment history
7823	NO	N/A	20004#1535	CAT-MUL	334348/368(334716)	0.050237	-0.0518646	0.14906	0.326838	LOGISTIC-BINARY	Operation code: dupuytren's contracture surgery	100000	UK Biobank Assessment Centre	100071	Verbal interview	100076	Operations	100076	UK Biobank Assessment Centre > Verbal interview > Operations
7824	NO	N/A	41200#C754	CAT-MUL	334629/128(334757)	-0.0910005	-0.278699	0.085541	0.326881	LOGISTIC-BINARY	Operative procedures - main OPCS4: C75.4 Insertion of prosthetic replacement for lens using suture fixation	100091	Health-related outcomes	2000	Hospital inpatient	2005	Summary Operations	2005	Health-related outcomes > Hospital inpatient > Summary Operations
7825	NO	N/A	41210#Q501	CAT-MUL	334728/29(334757)	-0.201317	-0.632866	0.175688	0.326979	LOGISTIC-BINARY	Operative procedures - secondary OPCS4: Q50.1 Diagnostic endoscopic examination of ovary and biopsy of lesion of ovary	100091	Health-related outcomes	2000	Hospital inpatient	2005	Summary Operations	2005	Health-related outcomes > Hospital inpatient > Summary Operations
7826	NO	N/A	40006#C839	CAT-MUL	334747/10(334757)	-0.37243	-1.21441	0.289165	0.327112	LOGISTIC-BINARY	Type of cancer: ICD10: C83.9 Diffuse non-Hodgkin's lymphoma, unspecified	100091	Health-related outcomes	100092	Cancer register	100092	Cancer register	100092	Health-related outcomes > Cancer register
7827	NO	N/A	41272#H623	CAT-MUL	334738/19(334757)	0.2046	-0.233528	0.59087	0.327117	LOGISTIC-BINARY	Operative procedures - OPCS4: H62.3 Dilation of bowel NEC	100091	Health-related outcomes	2000	Hospital inpatient	2005	Summary Operations	2005	Health-related outcomes > Hospital inpatient > Summary Operations
7828	NO	N/A	41272#N248	CAT-MUL	334711/46(334757)	-0.155866	-0.485013	0.140336	0.327134	LOGISTIC-BINARY	Operative procedures - OPCS4: N24.8 Other specified operations on male perineum	100091	Health-related outcomes	2000	Hospital inpatient	2005	Summary Operations	2005	Health-related outcomes > Hospital inpatient > Summary Operations
7829	NO	N/A	41210#E064	CAT-MUL	334571/186(334757)	-0.0746156	-0.227738	0.0709846	0.327149	LOGISTIC-BINARY	Operative procedures - secondary OPCS4: E06.4 Balloon packing of cavity of nose	100091	Health-related outcomes	2000	Hospital inpatient	2005	Summary Operations	2005	Health-related outcomes > Hospital inpatient > Summary Operations
7830	NO	N/A	41200#A384	CAT-MUL	334712/45(334757)	-0.15884	-0.494524	0.14285	0.327171	LOGISTIC-BINARY	Operative procedures - main OPCS4: A38.4 Extirpation of lesion of meninges of parasagittal region of brain	100091	Health-related outcomes	2000	Hospital inpatient	2005	Summary Operations	2005	Health-related outcomes > Hospital inpatient > Summary Operations
7831	NO	N/A	41272#A384	CAT-MUL	334712/45(334757)	-0.15884	-0.494524	0.14285	0.327171	LOGISTIC-BINARY	Operative procedures - OPCS4: A38.4 Extirpation of lesion of meninges of parasagittal region of brain	100091	Health-related outcomes	2000	Hospital inpatient	2005	Summary Operations	2005	Health-related outcomes > Hospital inpatient > Summary Operations
7832	NO	N/A	20003#1141171100	CAT-MUL	334580/136(334716)	0.0810754	-0.0855529	0.239161	0.3272	LOGISTIC-BINARY	Treatment/medication code: exemestane	100000	UK Biobank Assessment Centre	100071	Verbal interview	100075	Medications	100075	UK Biobank Assessment Centre > Verbal interview > Medications
7833	NO	N/A	23043	INTEGER	6432	0.0122794	-0.0122907	0.0368494	0.327263	LINEAR	Catalase antigen for Helicobacter pylori	100078	Biological samples	100079	Assay results	100080	Blood assays	1307	Biological samples > Assay results > Blood assays > Infectious Diseases > Infectious Disease Antigens
7834	NO	N/A	41272#G513	CAT-MUL	334735/22(334757)	0.190684	-0.215882	0.552143	0.327312	LOGISTIC-BINARY	Operative procedures - OPCS4: G51.3 Bypass of duodenum by anastomosis of duodenum to jejunum	100091	Health-related outcomes	2000	Hospital inpatient	2005	Summary Operations	2005	Health-related outcomes > Hospital inpatient > Summary Operations
7835	NO	N/A	41272#X301	CAT-MUL	334357/400(334757)	-0.0503987	-0.152991	0.0488114	0.327404	LOGISTIC-BINARY	Operative procedures - OPCS4: X30.1 Injection of Rh immune globulin	100091	Health-related outcomes	2000	Hospital inpatient	2005	Summary Operations	2005	Health-related outcomes > Hospital inpatient > Summary Operations
7836	NO	N/A	41200#E198	CAT-MUL	334744/13(334757)	-0.319376	-1.02983	0.258442	0.327455	LOGISTIC-BINARY	Operative procedures - main OPCS4: E19.8 Other specified excision of pharynx	100091	Health-related outcomes	2000	Hospital inpatient	2005	Summary Operations	2005	Health-related outcomes > Hospital inpatient > Summary Operations
7837	NO	N/A	41272#L935	CAT-MUL	334744/13(334757)	-0.318324	-1.02595	0.258015	0.327462	LOGISTIC-BINARY	Operative procedures - OPCS4: L93.5 Vein graft	100091	Health-related outcomes	2000	Hospital inpatient	2005	Summary Operations	2005	Health-related outcomes > Hospital inpatient > Summary Operations
7838	NO	N/A	12698	INTEGER	45154	-0.00459624	-0.0137965	0.00460402	0.327496	LINEAR	Diastolic brachial blood pressure	100000	UK Biobank Assessment Centre	100003	Imaging	102	Heart MRI	128	UK Biobank Assessment Centre > Imaging > Heart MRI > Pulse wave analysis
7839	NO	N/A	20111#4	CAT-MUL	252224/6032(258256)	0.0127651	-0.0128881	0.0382169	0.327502	LOGISTIC-BINARY	Illnesses of siblings: Bowel cancer	100000	UK Biobank Assessment Centre	100025	Touchscreen	100034	Family history	100034	UK Biobank Assessment Centre > Touchscreen > Family history
7840	NO	N/A	41272#O302	CAT-MUL	326290/8467(334757)	-0.0108402	-0.0326149	0.0107851	0.327513	LOGISTIC-BINARY	Operative procedures - OPCS4: O30.2 Splenic flexure	100091	Health-related outcomes	2000	Hospital inpatient	2005	Summary Operations	2005	Health-related outcomes > Hospital inpatient > Summary Operations
7841	NO	N/A	41258#2261	CAT-MUL	334737/20(334757)	0.199162	-0.226383	0.576755	0.327563	LOGISTIC-BINARY	Operative procedures - secondary OPCS3: 226.1 Operative drainage of maxillary antrum : intranasal	100091	Health-related outcomes	2000	Hospital inpatient	2005	Summary Operations	2005	Health-related outcomes > Hospital inpatient > Summary Operations
7842	NO	N/A	20003#1140860356	CAT-MUL	334703/13(334716)	0.245096	-0.285266	0.70649	0.3276	LOGISTIC-BINARY	Treatment/medication code: beta-adalat capsule	100000	UK Biobank Assessment Centre	100071	Verbal interview	100075	Medications	100075	UK Biobank Assessment Centre > Verbal interview > Medications
7843	NO	N/A	41200#W852	CAT-MUL	333150/1607(334757)	-0.0248004	-0.0748694	0.0244508	0.327628	LOGISTIC-BINARY	Operative procedures - main OPCS4: W85.2 Endoscopic irrigation of knee joint	100091	Health-related outcomes	2000	Hospital inpatient	2005	Summary Operations	2005	Health-related outcomes > Hospital inpatient > Summary Operations
7844	NO	N/A	6141#2	CAT-MUL	220924/111860(332784)	0.00402829	-0.00403982	0.0120915	0.327638	LOGISTIC-BINARY	How are people in household related to participant: Son and/or daughter (include step-children)	100000	UK Biobank Assessment Centre	100025	Touchscreen	100062	Sociodemographics	100066	UK Biobank Assessment Centre > Touchscreen > Sociodemographics > Household
7845	NO	N/A	41210#W902	CAT-MUL	334534/223(334757)	-0.067669	-0.206377	0.064848	0.327745	LOGISTIC-BINARY	Operative procedures - secondary OPCS4: W90.2 Arthrography	100091	Health-related outcomes	2000	Hospital inpatient	2005	Summary Operations	2005	Health-related outcomes > Hospital inpatient > Summary Operations
7846	NO	N/A	41200#E659	CAT-MUL	334586/171(334757)	-0.07792	-0.238217	0.0741614	0.327754	LOGISTIC-BINARY	Operative procedures - main OPCS4: E65.9 Unspecified	100091	Health-related outcomes	2000	Hospital inpatient	2005	Summary Operations	2005	Health-related outcomes > Hospital inpatient > Summary Operations
7847	NO	N/A	41200#W131	CAT-MUL	334527/230(334757)	-0.0667623	-0.203591	0.0640361	0.327837	LOGISTIC-BINARY	Operative procedures - main OPCS4: W13.1 Rotation periarticular osteotomy	100091	Health-related outcomes	2000	Hospital inpatient	2005	Summary Operations	2005	Health-related outcomes > Hospital inpatient > Summary Operations
7848	NO	N/A	41272#V174	CAT-MUL	334659/98(334757)	-0.104099	-0.320367	0.0974549	0.328002	LOGISTIC-BINARY	Operative procedures - OPCS4: V17.4 Removal of fixation from mandible	100091	Health-related outcomes	2000	Hospital inpatient	2005	Summary Operations	2005	Health-related outcomes > Hospital inpatient > Summary Operations
7849	NO	N/A	41272#A288	CAT-MUL	334747/10(334757)	-0.373493	-1.21823	0.291465	0.328027	LOGISTIC-BINARY	Operative procedures - OPCS4: A28.8 Other specified extracranial extirpation of other cranial nerve	100091	Health-related outcomes	2000	Hospital inpatient	2005	Summary Operations	2005	Health-related outcomes > Hospital inpatient > Summary Operations
7850	NO	N/A	4285	INTEGER	35164	0.00521355	-0.00523564	0.0156627	0.328109	LINEAR	Time to complete test	100000	UK Biobank Assessment Centre	100026	Cognitive function	100029	Numeric memory	100029	UK Biobank Assessment Centre > Cognitive function > Numeric memory
7851	NO	N/A	41272#W793	CAT-MUL	334729/28(334757)	-0.205464	-0.647993	0.179456	0.328125	LOGISTIC-BINARY	Operative procedures - OPCS4: W79.3 Syndactylisation of lesser toes	100091	Health-related outcomes	2000	Hospital inpatient	2005	Summary Operations	2005	Health-related outcomes > Hospital inpatient > Summary Operations
7852	NO	N/A	23240	CONTINUOUS	33106	-0.00398387	-0.0119696	0.00400187	0.328176	LINEAR	Trunk BMC (bone mineral content)	100000	UK Biobank Assessment Centre	100003	Imaging	103	DXA assessment	125	UK Biobank Assessment Centre > Imaging > DXA assessment > Bone size, mineral and density by DXA
7853	NO	N/A	41200#L031	CAT-MUL	334747/10(334757)	-0.373026	-1.21697	0.291675	0.328206	LOGISTIC-BINARY	Operative procedures - main OPCS4: L03.1 Percutaneous transluminal prosthetic occlusion of patent ductus arteriosus	100091	Health-related outcomes	2000	Hospital inpatient	2005	Summary Operations	2005	Health-related outcomes > Hospital inpatient > Summary Operations
7854	NO	N/A	796	INTEGER	160109	0.00239091	-0.00240298	0.00718481	0.328311	LINEAR	Distance between home and job workplace	100000	UK Biobank Assessment Centre	100025	Touchscreen	100062	Sociodemographics	100064	UK Biobank Assessment Centre > Touchscreen > Sociodemographics > Employment
7855	NO	N/A	41210#Z549	CAT-MUL	334539/218(334757)	-0.0685585	-0.209317	0.0658182	0.328365	LOGISTIC-BINARY	Operative procedures - secondary OPCS4: Z54.9 Muscle of shoulder or upper arm NEC	100091	Health-related outcomes	2000	Hospital inpatient	2005	Summary Operations	2005	Health-related outcomes > Hospital inpatient > Summary Operations
7856	NO	N/A	41272#Z549	CAT-MUL	334539/218(334757)	-0.0685585	-0.209317	0.0658182	0.328365	LOGISTIC-BINARY	Operative procedures - OPCS4: Z54.9 Muscle of shoulder or upper arm NEC	100091	Health-related outcomes	2000	Hospital inpatient	2005	Summary Operations	2005	Health-related outcomes > Hospital inpatient > Summary Operations
7857	NO	N/A	40006#C795	CAT-MUL	334734/23(334757)	0.187742	-0.212875	0.544645	0.328372	LOGISTIC-BINARY	Type of cancer: ICD10: C79.5 Secondary malignant neoplasm of bone and bone marrow	100091	Health-related outcomes	100092	Cancer register	100092	Cancer register	100092	Health-related outcomes > Cancer register
7858	NO	N/A	41210#H511	CAT-MUL	334626/131(334757)	-0.089239	-0.273849	0.0845455	0.32845	LOGISTIC-BINARY	Operative procedures - secondary OPCS4: H51.1 Haemorrhoidectomy	100091	Health-related outcomes	2000	Hospital inpatient	2005	Summary Operations	2005	Health-related outcomes > Hospital inpatient > Summary Operations
7859	NO	N/A	41210#Z578	CAT-MUL	334495/262(334757)	-0.0624084	-0.190277	0.0601994	0.328464	LOGISTIC-BINARY	Operative procedures - secondary OPCS4: Z57.8 Specified muscle of hip or thigh NEC	100091	Health-related outcomes	2000	Hospital inpatient	2005	Summary Operations	2005	Health-related outcomes > Hospital inpatient > Summary Operations
7860	NO	N/A	41272#Z578	CAT-MUL	334495/262(334757)	-0.0624084	-0.190277	0.0601994	0.328464	LOGISTIC-BINARY	Operative procedures - OPCS4: Z57.8 Specified muscle of hip or thigh NEC	100091	Health-related outcomes	2000	Hospital inpatient	2005	Summary Operations	2005	Health-related outcomes > Hospital inpatient > Summary Operations
7861	NO	N/A	41248#8001	CAT-MUL	320016/49(320065)	0.130384	-0.142677	0.381933	0.328465	LOGISTIC-BINARY	Destinations on discharge from hospital (recoded): Other hospital: NHS partnership hospital	100091	Health-related outcomes	2000	Hospital inpatient	2001	Summary Administration	2001	Health-related outcomes > Hospital inpatient > Summary Administration
7862	NO	N/A	41200#G352	CAT-MUL	334747/10(334757)	-0.372392	-1.21672	0.290937	0.328465	LOGISTIC-BINARY	Operative procedures - main OPCS4: G35.2 Closure of ulcer of stomach NEC	100091	Health-related outcomes	2000	Hospital inpatient	2005	Summary Operations	2005	Health-related outcomes > Hospital inpatient > Summary Operations
7863	NO	N/A	41272#G352	CAT-MUL	334747/10(334757)	-0.372392	-1.21672	0.290937	0.328465	LOGISTIC-BINARY	Operative procedures - OPCS4: G35.2 Closure of ulcer of stomach NEC	100091	Health-related outcomes	2000	Hospital inpatient	2005	Summary Operations	2005	Health-related outcomes > Hospital inpatient > Summary Operations
7864	NO	N/A	23055	CAT-SIN	600/5832(6432)	0.0432687	-0.0425346	0.131115	0.328531	LOGISTIC-BINARY	HHV-6 overall seropositivity for Human Herpesvirus-6	100078	Biological samples	100079	Assay results	100080	Blood assays	51428	Biological samples > Assay results > Blood assays > Infectious Diseases
7865	NO	N/A	5855-3	CAT-SIN	6087/8849	-999	-999	-999	0.328532	MULTINOMIAL-LOGISTIC	Which eye(s) affected by astigmatism	100000	UK Biobank Assessment Centre	100025	Touchscreen	100036	Health and medical history	100041	UK Biobank Assessment Centre > Touchscreen > Health and medical history > Eyesight
7866	NO	N/A	41272#X404	CAT-MUL	334030/727(334757)	-0.0369637	-0.112056	0.0362914	0.328607	LOGISTIC-BINARY	Operative procedures - OPCS4: X40.4 Haemofiltration	100091	Health-related outcomes	2000	Hospital inpatient	2005	Summary Operations	2005	Health-related outcomes > Hospital inpatient > Summary Operations
7867	NO	N/A	41200#W372	CAT-MUL	334638/119(334757)	0.0859649	-0.0915231	0.253832	0.328608	LOGISTIC-BINARY	Operative procedures - main OPCS4: W37.2 Conversion to total prosthetic replacement of hip joint using cement	100091	Health-related outcomes	2000	Hospital inpatient	2005	Summary Operations	2005	Health-related outcomes > Hospital inpatient > Summary Operations
7868	NO	N/A	41200#T418	CAT-MUL	334738/19(334757)	-0.254907	-0.813535	0.215995	0.328763	LOGISTIC-BINARY	Operative procedures - main OPCS4: T41.8 Other specified other open operations on peritoneum	100091	Health-related outcomes	2000	Hospital inpatient	2005	Summary Operations	2005	Health-related outcomes > Hospital inpatient > Summary Operations
7869	NO	N/A	41272#V337	CAT-MUL	333910/847(334757)	0.0330433	-0.0340109	0.0986556	0.328814	LOGISTIC-BINARY	Operative procedures - OPCS4: V33.7 Primary microdiscectomy of lumbar intervertebral disc	100091	Health-related outcomes	2000	Hospital inpatient	2005	Summary Operations	2005	Health-related outcomes > Hospital inpatient > Summary Operations
7870	NO	N/A	3082	CAT-SIN	221697	-0.0526424	-0.0526446	-0.0526402	0.328832	ORDERED-LOGISTIC	Fractured heel	100000	UK Biobank Assessment Centre	100006	Physical measures	100018	Bone-densitometry of heel	100018	UK Biobank Assessment Centre > Physical measures > Bone-densitometry of heel
7871	NO	N/A	41200#W363	CAT-MUL	334504/253(334757)	-0.0635803	-0.194018	0.0613749	0.328839	LOGISTIC-BINARY	Operative procedures - main OPCS4: W36.3 Diagnostic drilling of bone	100091	Health-related outcomes	2000	Hospital inpatient	2005	Summary Operations	2005	Health-related outcomes > Hospital inpatient > Summary Operations
7872	NO	N/A	41272#L858	CAT-MUL	334607/150(334757)	0.0768336	-0.081456	0.227389	0.32895	LOGISTIC-BINARY	Operative procedures - OPCS4: L85.8 Other specified ligation of varicose vein of leg	100091	Health-related outcomes	2000	Hospital inpatient	2005	Summary Operations	2005	Health-related outcomes > Hospital inpatient > Summary Operations
7873	NO	N/A	20004#1209	CAT-MUL	332999/1717(334716)	-0.0240698	-0.0727781	0.0238841	0.328965	LOGISTIC-BINARY	Operation code: transurethral resection of prostate (turp)	100000	UK Biobank Assessment Centre	100071	Verbal interview	100076	Operations	100076	UK Biobank Assessment Centre > Verbal interview > Operations
7874	NO	N/A	41200#J123	CAT-MUL	334722/35(334757)	0.153541	-0.170917	0.44818	0.329021	LOGISTIC-BINARY	Operative procedures - main OPCS4: J12.3 Selective internal radiotherapy with microspheres to lesion of liver	100091	Health-related outcomes	2000	Hospital inpatient	2005	Summary Operations	2005	Health-related outcomes > Hospital inpatient > Summary Operations
7875	NO	N/A	41272#K586	CAT-MUL	334556/201(334757)	-0.0712893	-0.218025	0.0685099	0.329057	LOGISTIC-BINARY	Operative procedures - OPCS4: K58.6 Percutaneous transluminal three dimensional electroanatomic mapping of conducting system of heart	100091	Health-related outcomes	2000	Hospital inpatient	2005	Summary Operations	2005	Health-related outcomes > Hospital inpatient > Summary Operations
7876	NO	N/A	130730	DATE	334735/22(334757)	-0.234045	-0.743891	0.201191	0.329066	LOGISTIC-BINARY	Date E25 first reported (adrenogenital disorders)	2404	Health-related outcomes		First occurrences		First occurrences	2404	Health-related outcomes > First occurrences > Endocrine, nutritional and metabolic diseases
7877	NO	N/A	22601#32293082	CAT-MUL	83342/795(84137)	-0.0355348	-0.107751	0.0350164	0.329119	LOGISTIC-BINARY	Job coding: other therapist including acupuncturist, aromatherapist, dietician, herbalist, homeopath, hypnotherapist, masseur, orthoptist, osteopath, psychotherapist	100089	Online follow-up	123	Work environment	130	Employment history	130	Online follow-up > Work environment > Employment history
7878	NO	N/A	41200#M041	CAT-MUL	334741/16(334757)	0.219664	-0.255592	0.634711	0.329318	LOGISTIC-BINARY	Operative procedures - main OPCS4: M04.1 Deroofing of cyst of kidney	100091	Health-related outcomes	2000	Hospital inpatient	2005	Summary Operations	2005	Health-related outcomes > Hospital inpatient > Summary Operations
7879	NO	N/A	41210#Y323	CAT-MUL	334674/83(334757)	-0.113581	-0.350982	0.106276	0.329413	LOGISTIC-BINARY	Operative procedures - secondary OPCS4: Y32.3 Re-exploration of organ and packing of organ NOC	100091	Health-related outcomes	2000	Hospital inpatient	2005	Summary Operations	2005	Health-related outcomes > Hospital inpatient > Summary Operations
7880	NO	N/A	41272#Y323	CAT-MUL	334674/83(334757)	-0.113581	-0.350982	0.106276	0.329413	LOGISTIC-BINARY	Operative procedures - OPCS4: Y32.3 Re-exploration of organ and packing of organ NOC	100091	Health-related outcomes	2000	Hospital inpatient	2005	Summary Operations	2005	Health-related outcomes > Hospital inpatient > Summary Operations
7881	NO	N/A	41200#C548	CAT-MUL	334746/11(334757)	-0.352869	-1.14944	0.28075	0.329461	LOGISTIC-BINARY	Operative procedures - main OPCS4: C54.8 Other specified buckling operations for attachment of retina	100091	Health-related outcomes	2000	Hospital inpatient	2005	Summary Operations	2005	Health-related outcomes > Hospital inpatient > Summary Operations
7882	NO	N/A	6332#6	CAT-MUL	16925/24113(41038)	-0.00978387	-0.0294382	0.0098907	0.329465	LOGISTIC-BINARY	Item selected for each puzzle: 6	100000	UK Biobank Assessment Centre	100026	Cognitive function	501	Matrix pattern completion	501	UK Biobank Assessment Centre > Cognitive function > Matrix pattern completion
7883	NO	N/A	41272#A381	CAT-MUL	334724/33(334757)	-0.186396	-0.586235	0.165974	0.329474	LOGISTIC-BINARY	Operative procedures - OPCS4: A38.1 Extirpation of lesion of meninges of cortex of brain	100091	Health-related outcomes	2000	Hospital inpatient	2005	Summary Operations	2005	Health-related outcomes > Hospital inpatient > Summary Operations
7884	NO	N/A	132144	DATE	333162/1595(334757)	-0.0248623	-0.0752481	0.0247059	0.329498	LOGISTIC-BINARY	Date N91 first reported (absent, scanty and rare menstruation)	2414	Health-related outcomes		First occurrences		First occurrences	2414	Health-related outcomes > First occurrences > Genitourinary system disorders
7885	NO	N/A	41210#A515	CAT-MUL	334711/46(334757)	-0.155472	-0.485327	0.141512	0.32954	LOGISTIC-BINARY	Operative procedures - secondary OPCS4	100091	Health-related outcomes	2000	Hospital inpatient	2005	Summary Operations	2005	Health-related outcomes > Hospital inpatient > Summary Operations
7886	NO	N/A	22601#51112476	CAT-MUL	83983/154(84137)	0.0755386	-0.0802836	0.22377	0.329643	LOGISTIC-BINARY	Job coding: farmer, farming contractor, herd manager, smallholder, bailiff	100089	Online follow-up	123	Work environment	130	Employment history	130	Online follow-up > Work environment > Employment history
7887	NO	N/A	22617#5111	CAT-MUL	83983/154(84137)	0.0755386	-0.0802836	0.22377	0.329643	LOGISTIC-BINARY	Job code - historical: Farmers	100089	Online follow-up	123	Work environment	130	Employment history	130	Online follow-up > Work environment > Employment history
7888	NO	N/A	41272#D241	CAT-MUL	334605/152(334757)	0.07631	-0.0811309	0.226072	0.329737	LOGISTIC-BINARY	Operative procedures - OPCS4: D24.1 Implantation of intracochlear prosthesis	100091	Health-related outcomes	2000	Hospital inpatient	2005	Summary Operations	2005	Health-related outcomes > Hospital inpatient > Summary Operations
7889	NO	N/A	41200#M648	CAT-MUL	334740/17(334757)	-0.270547	-0.867989	0.227768	0.329878	LOGISTIC-BINARY	Operative procedures - main OPCS4: M64.8 Other specified other open operations on outlet of male bladder	100091	Health-related outcomes	2000	Hospital inpatient	2005	Summary Operations	2005	Health-related outcomes > Hospital inpatient > Summary Operations
7890	NO	N/A	20510	CAT-SIN	109512	0.00721908	-0.00727874	0.0217169	0.329878	ORDERED-LOGISTIC	Recent feelings of depression	100089	Online follow-up	136	Mental health	138	Depression	138	Online follow-up > Mental health > Depression
7891	NO	N/A	20003#1140871024	CAT-MUL	332328/2388(334716)	0.0198287	-0.020327	0.0594663	0.329974	LOGISTIC-BINARY	Treatment/medication code: vitamin b compound tablet	100000	UK Biobank Assessment Centre	100071	Verbal interview	100075	Medications	100075	UK Biobank Assessment Centre > Verbal interview > Medications
7892	NO	N/A	41200#E484	CAT-MUL	334707/50(334757)	-0.148382	-0.462594	0.136051	0.329991	LOGISTIC-BINARY	Operative procedures - main OPCS4: E48.4 Fibreoptic endoscopic aspiration of lower respiratory tract	100091	Health-related outcomes	2000	Hospital inpatient	2005	Summary Operations	2005	Health-related outcomes > Hospital inpatient > Summary Operations
7893	NO	N/A	20003#1140880288	CAT-MUL	334635/81(334716)	0.103147	-0.111711	0.304122	0.330025	LOGISTIC-BINARY	Treatment/medication code: clotrimazole	100000	UK Biobank Assessment Centre	100071	Verbal interview	100075	Medications	100075	UK Biobank Assessment Centre > Verbal interview > Medications
7894	NO	N/A	41200#L433	CAT-MUL	334718/39(334757)	0.145157	-0.16168	0.424877	0.330271	LOGISTIC-BINARY	Operative procedures - main OPCS4: L43.3 Percutaneous transluminal embolisation of renal artery	100091	Health-related outcomes	2000	Hospital inpatient	2005	Summary Operations	2005	Health-related outcomes > Hospital inpatient > Summary Operations
7895	NO	N/A	41200#L997	CAT-MUL	332345/2412(334757)	0.01974	-0.0202707	0.0592353	0.330399	LOGISTIC-BINARY	Operative procedures - main OPCS4: L99.7 Percutaneous transluminal peripheral insertion of central catheter	100091	Health-related outcomes	2000	Hospital inpatient	2005	Summary Operations	2005	Health-related outcomes > Hospital inpatient > Summary Operations
7896	NO	N/A	41210#U116	CAT-MUL	334737/20(334757)	0.197577	-0.227527	0.573927	0.330425	LOGISTIC-BINARY	Operative procedures - secondary OPCS4: U11.6 D-dimer assay	100091	Health-related outcomes	2000	Hospital inpatient	2005	Summary Operations	2005	Health-related outcomes > Hospital inpatient > Summary Operations
7897	NO	N/A	20004#1571	CAT-MUL	334588/128(334716)	-0.0904074	-0.278321	0.0863004	0.330537	LOGISTIC-BINARY	Operation code: ileostomy formation	100000	UK Biobank Assessment Centre	100071	Verbal interview	100076	Operations	100076	UK Biobank Assessment Centre > Verbal interview > Operations
7898	NO	N/A	41272#G521	CAT-MUL	334643/114(334757)	0.0872427	-0.0937308	0.258214	0.330595	LOGISTIC-BINARY	Operative procedures - OPCS4: G52.1 Closure of perforated ulcer of duodenum	100091	Health-related outcomes	2000	Hospital inpatient	2005	Summary Operations	2005	Health-related outcomes > Hospital inpatient > Summary Operations
7899	NO	N/A	120036	CAT-SIN	51330/7297(58627)	0.0123707	-0.0126283	0.0372197	0.330629	LOGISTIC-BINARY	Pain or discomfort in another part of the body in the last 3 months	154	Online follow-up		Experience of pain		Experience of pain	154	Online follow-up > Experience of pain
7900	NO	N/A	40006#C491	CAT-MUL	334710/47(334757)	0.132551	-0.146677	0.389096	0.330669	LOGISTIC-BINARY	Type of cancer: ICD10: C49.1 Connective and soft tissue of upper limb, including shoulder	100091	Health-related outcomes	100092	Cancer register	100092	Cancer register	100092	Health-related outcomes > Cancer register
7901	NO	N/A	120037#1	CAT-MUL	115699/510(116209)	0.0423127	-0.0441683	0.126412	0.330736	LOGISTIC-BINARY	Area most bothered by pain in the last three months	154	Online follow-up		Experience of pain		Experience of pain	154	Online follow-up > Experience of pain
7902	NO	N/A	41210#O302	CAT-MUL	326291/8466(334757)	-0.0107677	-0.0325428	0.0108581	0.33077	LOGISTIC-BINARY	Operative procedures - secondary OPCS4: O30.2 Splenic flexure	100091	Health-related outcomes	2000	Hospital inpatient	2005	Summary Operations	2005	Health-related outcomes > Hospital inpatient > Summary Operations
7903	NO	N/A	41272#M512	CAT-MUL	334729/28(334757)	0.169067	-0.191484	0.493361	0.330772	LOGISTIC-BINARY	Operative procedures - OPCS4: M51.2 Endoscopic suspension of neck of bladder	100091	Health-related outcomes	2000	Hospital inpatient	2005	Summary Operations	2005	Health-related outcomes > Hospital inpatient > Summary Operations
7904	NO	N/A	90191	CONTINUOUS	72203	0.00364901	-0.00370598	0.011004	0.330851	LINEAR	Sample rate maximum	100088	Additional exposures	1008	Physical activity measurement	1013	Raw accelerometer statistics	1013	Additional exposures > Physical activity measurement > Raw accelerometer statistics
7905	NO	N/A	100410	CAT-SIN	47490	0.0237343	0.0231646	0.0243041	0.330901	ORDERED-LOGISTIC	Rooibos tea intake	100089	Online follow-up	100090	Diet by 24-hour recall	100104	Hot/cold beverages yesterday	100104	Online follow-up > Diet by 24-hour recall > Hot/cold beverages yesterday
7906	NO	N/A	20003#1140877868	CAT-MUL	334706/10(334716)	-0.371389	-1.21709	0.293449	0.330907	LOGISTIC-BINARY	Treatment/medication code: voltarene 25mg e/c tablet	100000	UK Biobank Assessment Centre	100071	Verbal interview	100075	Medications	100075	UK Biobank Assessment Centre > Verbal interview > Medications
7907	NO	N/A	41210#D208	CAT-MUL	334727/30(334757)	-0.196631	-0.621261	0.174891	0.330939	LOGISTIC-BINARY	Operative procedures - secondary OPCS4: D20.8 Other specified other operations on middle ear	100091	Health-related outcomes	2000	Hospital inpatient	2005	Summary Operations	2005	Health-related outcomes > Hospital inpatient > Summary Operations
7908	NO	N/A	41272#A575	CAT-MUL	334672/85(334757)	0.100512	-0.109066	0.296889	0.330956	LOGISTIC-BINARY	Operative procedures - OPCS4: A57.5 Destruction of spinal nerve root NEC	100091	Health-related outcomes	2000	Hospital inpatient	2005	Summary Operations	2005	Health-related outcomes > Hospital inpatient > Summary Operations
7909	NO	N/A	20003#1140881624	CAT-MUL	334706/10(334716)	0.271576	-0.32754	0.782664	0.33101	LOGISTIC-BINARY	Treatment/medication code: co-danthrusate	100000	UK Biobank Assessment Centre	100071	Verbal interview	100075	Medications	100075	UK Biobank Assessment Centre > Verbal interview > Medications
7910	NO	N/A	41210#Q051	CAT-MUL	334744/13(334757)	0.241729	-0.286087	0.699366	0.331227	LOGISTIC-BINARY	Operative procedures - secondary OPCS4: Q05.1 Repair of cervix uteri NEC	100091	Health-related outcomes	2000	Hospital inpatient	2005	Summary Operations	2005	Health-related outcomes > Hospital inpatient > Summary Operations
7911	NO	N/A	20003#1141157260	CAT-MUL	334701/15(334716)	-0.289911	-0.935081	0.243206	0.331292	LOGISTIC-BINARY	Treatment/medication code: bezafibrate product	100000	UK Biobank Assessment Centre	100071	Verbal interview	100075	Medications	100075	UK Biobank Assessment Centre > Verbal interview > Medications
7912	NO	N/A	20277#3512	CAT-MUL	215315/114(215429)	-0.0955843	-0.294905	0.0912587	0.331321	LOGISTIC-BINARY	Job code at visit: Aircraft pilots and flight engineers	100000	UK Biobank Assessment Centre	100071	Verbal interview	100073	Employment	100073	UK Biobank Assessment Centre > Verbal interview > Employment
7913	NO	N/A	131470	DATE	329256/5501(334757)	-0.0133008	-0.040259	0.0134256	0.331437	LOGISTIC-BINARY	Date J33 first reported (nasal polyp)	2410	Health-related outcomes		First occurrences		First occurrences	2410	Health-related outcomes > First occurrences > Respiratory system disorders
7914	NO	N/A	41200#W039	CAT-MUL	334728/29(334757)	0.167096	-0.189385	0.488422	0.331457	LOGISTIC-BINARY	Operative procedures - main OPCS4: W03.9 Unspecified complex reconstruction of forefoot	100091	Health-related outcomes	2000	Hospital inpatient	2005	Summary Operations	2005	Health-related outcomes > Hospital inpatient > Summary Operations
7915	NO	N/A	41273#672	CAT-MUL	334736/21(334757)	-0.239911	-0.76513	0.208308	0.331499	LOGISTIC-BINARY	Operative procedures - OPCS3: 672 Partial oophorectomy	100091	Health-related outcomes	2000	Hospital inpatient	2005	Summary Operations	2005	Health-related outcomes > Hospital inpatient > Summary Operations
7916	NO	N/A	41272#W835	CAT-MUL	334466/291(334757)	-0.0585838	-0.179228	0.0573701	0.331508	LOGISTIC-BINARY	Operative procedures - OPCS4: W83.5 Endoscopic articular thermal chondroplasty	100091	Health-related outcomes	2000	Hospital inpatient	2005	Summary Operations	2005	Health-related outcomes > Hospital inpatient > Summary Operations
7917	NO	N/A	41272#T972	CAT-MUL	334620/137(334757)	-0.0866532	-0.266921	0.083245	0.331532	LOGISTIC-BINARY	Operative procedures - OPCS4: T97.2 Repair of recurrent umbilical hernia using insert of prosthetic material	100091	Health-related outcomes	2000	Hospital inpatient	2005	Summary Operations	2005	Health-related outcomes > Hospital inpatient > Summary Operations
7918	NO	N/A	20277#2125	CAT-MUL	215279/150(215429)	0.0764835	-0.0818993	0.227163	0.331555	LOGISTIC-BINARY	Job code at visit: Chemical engineers	100000	UK Biobank Assessment Centre	100071	Verbal interview	100073	Employment	100073	UK Biobank Assessment Centre > Verbal interview > Employment
7919	NO	N/A	41272#E594	CAT-MUL	334737/20(334757)	-0.246215	-0.788144	0.212199	0.331733	LOGISTIC-BINARY	Operative procedures - OPCS4: E59.4 Drainage of lung	100091	Health-related outcomes	2000	Hospital inpatient	2005	Summary Operations	2005	Health-related outcomes > Hospital inpatient > Summary Operations
7920	NO	N/A	40006#C449	CAT-MUL	321320/13437(334757)	-0.0086356	-0.0261207	0.00875783	0.331765	LOGISTIC-BINARY	Type of cancer: ICD10: C44.9 Malignant neoplasm of skin, unspecified	100091	Health-related outcomes	100092	Cancer register	100092	Cancer register	100092	Health-related outcomes > Cancer register
7921	NO	N/A	41272#X298	CAT-MUL	331353/3404(334757)	0.0165908	-0.0170985	0.0499163	0.331792	LOGISTIC-BINARY	Operative procedures - OPCS4: X29.8 Other specified continuous Infusion of therapeutic substance	100091	Health-related outcomes	2000	Hospital inpatient	2005	Summary Operations	2005	Health-related outcomes > Hospital inpatient > Summary Operations
7922	NO	N/A	5186	INTEGER	73424	-0.00355195	-0.0107255	0.00362158	0.331807	LINEAR	Duration visual-acuity screen displayed (right)	100000	UK Biobank Assessment Centre	100006	Physical measures	100013	Eye measures	100017	UK Biobank Assessment Centre > Physical measures > Eye measures > Visual acuity
7923	NO	N/A	41210#H491	CAT-MUL	334731/26(334757)	-0.211598	-0.672063	0.18679	0.331829	LOGISTIC-BINARY	Operative procedures - secondary OPCS4: H49.1 Cauterisation of lesion of anus	100091	Health-related outcomes	2000	Hospital inpatient	2005	Summary Operations	2005	Health-related outcomes > Hospital inpatient > Summary Operations
7924	NO	N/A	4106	CONTINUOUS	105598	-0.00289341	-0.00873746	0.00295065	0.331852	LINEAR	Heel bone mineral density (BMD) T-score, automated (left)	100000	UK Biobank Assessment Centre	100006	Physical measures	100018	Bone-densitometry of heel	100018	UK Biobank Assessment Centre > Physical measures > Bone-densitometry of heel
7925	NO	N/A	41256#686	CAT-MUL	334625/132(334757)	-0.0882793	-0.272086	0.0849181	0.331885	LOGISTIC-BINARY	Operative procedures - main OPCS3: 686 Insufflation of fallopian tubes	100091	Health-related outcomes	2000	Hospital inpatient	2005	Summary Operations	2005	Health-related outcomes > Hospital inpatient > Summary Operations
7926	NO	N/A	4104	CONTINUOUS	105598	-0.00289302	-0.00873707	0.00295103	0.331916	LINEAR	Heel quantitative ultrasound index (QUI), direct entry (left)	100000	UK Biobank Assessment Centre	100006	Physical measures	100018	Bone-densitometry of heel	100018	UK Biobank Assessment Centre > Physical measures > Bone-densitometry of heel
7927	NO	N/A	41272#X709	CAT-MUL	334746/11(334757)	-0.350865	-1.14548	0.283296	0.331932	LOGISTIC-BINARY	Operative procedures - OPCS4: X70.9 Unspecified procurement of drugs for chemotherapy for neoplasm in Bands 1-5	100091	Health-related outcomes	2000	Hospital inpatient	2005	Summary Operations	2005	Health-related outcomes > Hospital inpatient > Summary Operations
7928	NO	N/A	41200#H238	CAT-MUL	334559/198(334757)	0.0665483	-0.0709484	0.19815	0.331979	LOGISTIC-BINARY	Operative procedures - main OPCS4: H23.8 Other specified endoscopic extirpation of lesion of lower bowel using fibreoptic sigmoidoscope	100091	Health-related outcomes	2000	Hospital inpatient	2005	Summary Operations	2005	Health-related outcomes > Hospital inpatient > Summary Operations
7929	NO	N/A	41210#C115	CAT-MUL	334639/118(334757)	-0.0937831	-0.289543	0.089859	0.331989	LOGISTIC-BINARY	Operative procedures - secondary OPCS4: C11.5 Graft of skin to canthus	100091	Health-related outcomes	2000	Hospital inpatient	2005	Summary Operations	2005	Health-related outcomes > Hospital inpatient > Summary Operations
7930	NO	N/A	41200#L218	CAT-MUL	334744/13(334757)	-0.317823	-1.03277	0.261744	0.332061	LOGISTIC-BINARY	Operative procedures - main OPCS4: L21.8 Other specified other bypass of segment of aorta	100091	Health-related outcomes	2000	Hospital inpatient	2005	Summary Operations	2005	Health-related outcomes > Hospital inpatient > Summary Operations
7931	NO	N/A	41200#P051	CAT-MUL	334735/22(334757)	0.18893	-0.217891	0.550519	0.332091	LOGISTIC-BINARY	Operative procedures - main OPCS4: P05.1 Total excision of vulva	100091	Health-related outcomes	2000	Hospital inpatient	2005	Summary Operations	2005	Health-related outcomes > Hospital inpatient > Summary Operations
7932	NO	N/A	41210#W677	CAT-MUL	334720/37(334757)	-0.173779	-0.547049	0.157821	0.332116	LOGISTIC-BINARY	Operative procedures - secondary OPCS4: W67.7 Secondary open reduction of fracture dislocation of joint and internal fixation NEC	100091	Health-related outcomes	2000	Hospital inpatient	2005	Summary Operations	2005	Health-related outcomes > Hospital inpatient > Summary Operations
7933	NO	N/A	20003#1140875630	CAT-MUL	334646/70(334716)	0.110411	-0.121117	0.326086	0.332162	LOGISTIC-BINARY	Treatment/medication code: movelat cream	100000	UK Biobank Assessment Centre	100071	Verbal interview	100075	Medications	100075	UK Biobank Assessment Centre > Verbal interview > Medications
7934	NO	N/A	41272#N135	CAT-MUL	334723/34(334757)	-0.181644	-0.572768	0.164139	0.332177	LOGISTIC-BINARY	Operative procedures - OPCS4: N13.5 Exploration of testis	100091	Health-related outcomes	2000	Hospital inpatient	2005	Summary Operations	2005	Health-related outcomes > Hospital inpatient > Summary Operations
7935	NO	N/A	20003#1140872200	CAT-MUL	334159/557(334716)	0.0403373	-0.0423067	0.1208	0.332208	LOGISTIC-BINARY	Treatment/medication code: epilim 100mg crushable tablet	100000	UK Biobank Assessment Centre	100071	Verbal interview	100075	Medications	100075	UK Biobank Assessment Centre > Verbal interview > Medications
7936	NO	N/A	41210#L312	CAT-MUL	334698/59(334757)	0.119196	-0.131642	0.351473	0.332301	LOGISTIC-BINARY	Operative procedures - secondary OPCS4: L31.2 Arteriography of carotid artery	100091	Health-related outcomes	2000	Hospital inpatient	2005	Summary Operations	2005	Health-related outcomes > Hospital inpatient > Summary Operations
7937	NO	N/A	41210#Y389	CAT-MUL	334434/323(334757)	-0.055437	-0.169674	0.0545756	0.332307	LOGISTIC-BINARY	Operative procedures - secondary OPCS4: Y38.9 Unspecified injection of therapeutic substance into organ NOC	100091	Health-related outcomes	2000	Hospital inpatient	2005	Summary Operations	2005	Health-related outcomes > Hospital inpatient > Summary Operations
7938	NO	N/A	41272#Y389	CAT-MUL	334434/323(334757)	-0.055437	-0.169674	0.0545756	0.332307	LOGISTIC-BINARY	Operative procedures - OPCS4: Y38.9 Unspecified injection of therapeutic substance into organ NOC	100091	Health-related outcomes	2000	Hospital inpatient	2005	Summary Operations	2005	Health-related outcomes > Hospital inpatient > Summary Operations
7939	NO	N/A	41246#1470	CAT-MUL	320645/23(320668)	-0.227031	-0.723679	0.199328	0.332427	LOGISTIC-BINARY	Treatment speciality of consultant (recoded): Forensic psychiatry	100091	Health-related outcomes	2000	Hospital inpatient	2001	Summary Administration	2001	Health-related outcomes > Hospital inpatient > Summary Administration
7940	NO	N/A	41210#W871	CAT-MUL	334704/53(334757)	-0.14386	-0.449828	0.133504	0.332461	LOGISTIC-BINARY	Operative procedures - secondary OPCS4: W87.1 Diagnostic endoscopic examination of knee joint and biopsy of lesion of knee joint	100091	Health-related outcomes	2000	Hospital inpatient	2005	Summary Operations	2005	Health-related outcomes > Hospital inpatient > Summary Operations
7941	NO	N/A	41200#J131	CAT-MUL	334576/181(334757)	-0.0748211	-0.230111	0.0727579	0.332476	LOGISTIC-BINARY	Operative procedures - main OPCS4: J13.1 Percutaneous transvascular biopsy of lesion of liver	100091	Health-related outcomes	2000	Hospital inpatient	2005	Summary Operations	2005	Health-related outcomes > Hospital inpatient > Summary Operations
7942	NO	N/A	20003#1141151018	CAT-MUL	334629/87(334716)	0.0994283	-0.108453	0.29439	0.3325	LOGISTIC-BINARY	Treatment/medication code: cozaar-comp 50mg/12.5mg tablet	100000	UK Biobank Assessment Centre	100071	Verbal interview	100075	Medications	100075	UK Biobank Assessment Centre > Verbal interview > Medications
7943	NO	N/A	41272#W961	CAT-MUL	334584/173(334757)	-0.0767312	-0.236113	0.0745275	0.332511	LOGISTIC-BINARY	Operative procedures - OPCS4: W96.1 Primary total prosthetic replacement of shoulder joint using cement	100091	Health-related outcomes	2000	Hospital inpatient	2005	Summary Operations	2005	Health-related outcomes > Hospital inpatient > Summary Operations
7944	NO	N/A	41272#C133	CAT-MUL	334673/84(334757)	0.100604	-0.110101	0.297902	0.33293	LOGISTIC-BINARY	Operative procedures - OPCS4: C13.3 Blepharoplasty of lower eyelid	100091	Health-related outcomes	2000	Hospital inpatient	2005	Summary Operations	2005	Health-related outcomes > Hospital inpatient > Summary Operations
7945	NO	N/A	41200#E632	CAT-MUL	333596/1161(334757)	-0.0288666	-0.0878774	0.0290063	0.332933	LOGISTIC-BINARY	Operative procedures - main OPCS4: E63.2 Endobronchial ultrasound examination of mediastinum	100091	Health-related outcomes	2000	Hospital inpatient	2005	Summary Operations	2005	Health-related outcomes > Hospital inpatient > Summary Operations
7946	NO	N/A	41272#V525	CAT-MUL	334747/10(334757)	-0.369554	-1.21497	0.294879	0.332945	LOGISTIC-BINARY	Operative procedures - OPCS4: V52.5 Aspiration of intervertebral disc NEC	100091	Health-related outcomes	2000	Hospital inpatient	2005	Summary Operations	2005	Health-related outcomes > Hospital inpatient > Summary Operations
7947	NO	N/A	41210#Z703	CAT-MUL	334683/74(334757)	0.106927	-0.117519	0.316265	0.332971	LOGISTIC-BINARY	Operative procedures - secondary OPCS4: Z70.3 Shaft of radius NEC	100091	Health-related outcomes	2000	Hospital inpatient	2005	Summary Operations	2005	Health-related outcomes > Hospital inpatient > Summary Operations
7948	NO	N/A	41272#Z703	CAT-MUL	334683/74(334757)	0.106927	-0.117519	0.316265	0.332971	LOGISTIC-BINARY	Operative procedures - OPCS4: Z70.3 Shaft of radius NEC	100091	Health-related outcomes	2000	Hospital inpatient	2005	Summary Operations	2005	Health-related outcomes > Hospital inpatient > Summary Operations
7949	NO	N/A	41210#Z014	CAT-MUL	334742/15(334757)	0.225538	-0.266225	0.655604	0.332996	LOGISTIC-BINARY	Operative procedures - secondary OPCS4: Z01.4 Tissue of occipital lobe of brain	100091	Health-related outcomes	2000	Hospital inpatient	2005	Summary Operations	2005	Health-related outcomes > Hospital inpatient > Summary Operations
7950	NO	N/A	41272#Z014	CAT-MUL	334742/15(334757)	0.225538	-0.266225	0.655604	0.332996	LOGISTIC-BINARY	Operative procedures - OPCS4: Z01.4 Tissue of occipital lobe of brain	100091	Health-related outcomes	2000	Hospital inpatient	2005	Summary Operations	2005	Health-related outcomes > Hospital inpatient > Summary Operations
7951	NO	N/A	41200#T819	CAT-MUL	334595/162(334757)	0.073393	-0.0789252	0.218525	0.333014	LOGISTIC-BINARY	Operative procedures - main OPCS4: T81.9 Unspecified biopsy of muscle	100091	Health-related outcomes	2000	Hospital inpatient	2005	Summary Operations	2005	Health-related outcomes > Hospital inpatient > Summary Operations
7952	NO	N/A	130724	DATE	333922/835(334757)	-0.0341563	-0.104122	0.0342126	0.333025	LOGISTIC-BINARY	Date E22 first reported (hyperfunction of pituitary gland)	2404	Health-related outcomes		First occurrences		First occurrences	2404	Health-related outcomes > First occurrences > Endocrine, nutritional and metabolic diseases
7953	NO	N/A	41272#M481	CAT-MUL	334738/19(334757)	-0.25147	-0.8074	0.217406	0.333032	LOGISTIC-BINARY	Operative procedures - OPCS4: M48.1 Suprapubic aspiration of bladder	100091	Health-related outcomes	2000	Hospital inpatient	2005	Summary Operations	2005	Health-related outcomes > Hospital inpatient > Summary Operations
7954	NO	N/A	41272#J651	CAT-MUL	334727/30(334757)	-0.195126	-0.618348	0.175295	0.333067	LOGISTIC-BINARY	Operative procedures - OPCS4: J65.1 Open biopsy of lesion of pancreas	100091	Health-related outcomes	2000	Hospital inpatient	2005	Summary Operations	2005	Health-related outcomes > Hospital inpatient > Summary Operations
7955	NO	N/A	20540	CAT-SIN	8064/24351(32415)	0.0128057	-0.013075	0.0387965	0.333162	LOGISTIC-BINARY	Multiple worries during worst period of anxiety	100089	Online follow-up	136	Mental health	140	Anxiety	140	Online follow-up > Mental health > Anxiety
7956	NO	N/A	22601#34213150	CAT-MUL	83861/276(84137)	-0.0601783	-0.184639	0.0592593	0.333172	LOGISTIC-BINARY	Job coding: graphic designer, commercial artist, desktop publishing artist, illuminator	100089	Online follow-up	123	Work environment	130	Employment history	130	Online follow-up > Work environment > Employment history
7957	NO	N/A	22617#3421	CAT-MUL	83861/276(84137)	-0.0601783	-0.184639	0.0592593	0.333172	LOGISTIC-BINARY	Job code - historical: Graphic designers	100089	Online follow-up	123	Work environment	130	Employment history	130	Online follow-up > Work environment > Employment history
7958	NO	N/A	41272#C748	CAT-MUL	334712/45(334757)	-0.15597	-0.489803	0.143987	0.33319	LOGISTIC-BINARY	Operative procedures - OPCS4: C74.8 Other specified other extraction of lens	100091	Health-related outcomes	2000	Hospital inpatient	2005	Summary Operations	2005	Health-related outcomes > Hospital inpatient > Summary Operations
7959	NO	N/A	41200#X674	CAT-MUL	334624/133(334757)	0.0806955	-0.0872688	0.239977	0.333218	LOGISTIC-BINARY	Operative procedures - main OPCS4: X67.4 Preparation for simple radiotherapy with imaging and dosimetry	100091	Health-related outcomes	2000	Hospital inpatient	2005	Summary Operations	2005	Health-related outcomes > Hospital inpatient > Summary Operations
7960	NO	N/A	41200#D131	CAT-MUL	334717/40(334757)	-0.166309	-0.523519	0.152441	0.333232	LOGISTIC-BINARY	Operative procedures - main OPCS4: D13.1 First stage insertion of fixtures for bone anchored hearing prosthesis	100091	Health-related outcomes	2000	Hospital inpatient	2005	Summary Operations	2005	Health-related outcomes > Hospital inpatient > Summary Operations
7961	NO	N/A	41210#A528	CAT-MUL	334662/95(334757)	0.0948611	-0.103547	0.281417	0.333288	LOGISTIC-BINARY	Operative procedures - secondary OPCS4: A52.8 Other specified therapeutic epidural injection	100091	Health-related outcomes	2000	Hospital inpatient	2005	Summary Operations	2005	Health-related outcomes > Hospital inpatient > Summary Operations
7962	NO	N/A	41272#H218	CAT-MUL	334652/105(334757)	0.0900073	-0.097968	0.26721	0.333294	LOGISTIC-BINARY	Operative procedures - OPCS4: H21.8 Other specified other therapeutic endoscopic operations on colon	100091	Health-related outcomes	2000	Hospital inpatient	2005	Summary Operations	2005	Health-related outcomes > Hospital inpatient > Summary Operations
7963	NO	N/A	41272#C798	CAT-MUL	334443/314(334757)	0.0532616	-0.0565972	0.15931	0.333321	LOGISTIC-BINARY	Operative procedures - OPCS4: C79.8 Other specified operations on vitreous body	100091	Health-related outcomes	2000	Hospital inpatient	2005	Summary Operations	2005	Health-related outcomes > Hospital inpatient > Summary Operations
7964	NO	N/A	40006#D371	CAT-MUL	334702/55(334757)	0.122929	-0.136708	0.362677	0.333334	LOGISTIC-BINARY	Type of cancer: ICD10: D37.1 Stomach	100091	Health-related outcomes	100092	Cancer register	100092	Cancer register	100092	Health-related outcomes > Cancer register
7965	NO	N/A	41200#U135	CAT-MUL	334742/15(334757)	-0.289398	-0.936963	0.244034	0.33338	LOGISTIC-BINARY	Operative procedures - main OPCS4: U13.5 Plain x-ray of bone	100091	Health-related outcomes	2000	Hospital inpatient	2005	Summary Operations	2005	Health-related outcomes > Hospital inpatient > Summary Operations
7966	NO	N/A	41210#W743	CAT-MUL	334665/92(334757)	-0.106568	-0.330701	0.101821	0.333402	LOGISTIC-BINARY	Operative procedures - secondary OPCS4: W74.3 Reconstruction of extra-articular ligament NEC	100091	Health-related outcomes	2000	Hospital inpatient	2005	Summary Operations	2005	Health-related outcomes > Hospital inpatient > Summary Operations
7967	NO	N/A	40006#D473	CAT-MUL	334551/206(334757)	-0.0698907	-0.214987	0.0684477	0.333415	LOGISTIC-BINARY	Type of cancer: ICD10: D47.3 Essential (haemorrhagic) thrombocythaemia	100091	Health-related outcomes	100092	Cancer register	100092	Cancer register	100092	Health-related outcomes > Cancer register
7968	NO	N/A	41272#S138	CAT-MUL	334734/23(334757)	-0.226676	-0.724033	0.199629	0.333434	LOGISTIC-BINARY	Operative procedures - OPCS4: S13.8 Other specified punch biopsy of skin	100091	Health-related outcomes	2000	Hospital inpatient	2005	Summary Operations	2005	Health-related outcomes > Hospital inpatient > Summary Operations
7969	NO	N/A	41210#H161	CAT-MUL	334746/11(334757)	-0.348352	-1.14114	0.282905	0.333436	LOGISTIC-BINARY	Operative procedures - secondary OPCS4: H16.1 Drainage of colon	100091	Health-related outcomes	2000	Hospital inpatient	2005	Summary Operations	2005	Health-related outcomes > Hospital inpatient > Summary Operations
7970	NO	N/A	22601#41233184	CAT-MUL	84097/40(84137)	-0.16679	-0.525475	0.152739	0.333465	LOGISTIC-BINARY	Job coding: ticket seller, box office clerk	100089	Online follow-up	123	Work environment	130	Employment history	130	Online follow-up > Work environment > Employment history
7971	NO	N/A	20003#1140883560	CAT-MUL	334701/15(334716)	0.22392	-0.265611	0.650464	0.333477	LOGISTIC-BINARY	Treatment/medication code: orphenadrine	100000	UK Biobank Assessment Centre	100071	Verbal interview	100075	Medications	100075	UK Biobank Assessment Centre > Verbal interview > Medications
7972	NO	N/A	41210#P054	CAT-MUL	334647/110(334757)	0.088328	-0.0961607	0.262449	0.333663	LOGISTIC-BINARY	Operative procedures - secondary OPCS4: P05.4 Excision of lesion of vulva NEC	100091	Health-related outcomes	2000	Hospital inpatient	2005	Summary Operations	2005	Health-related outcomes > Hospital inpatient > Summary Operations
7973	NO	N/A	41200#C652	CAT-MUL	334702/55(334757)	-0.140513	-0.439824	0.131335	0.333698	LOGISTIC-BINARY	Operative procedures - main OPCS4: C65.2 Injection of bleb	100091	Health-related outcomes	2000	Hospital inpatient	2005	Summary Operations	2005	Health-related outcomes > Hospital inpatient > Summary Operations
7974	NO	N/A	41229#5LE	CAT-MUL	333803/954(334757)	0.0310702	-0.0325877	0.0934295	0.333729	LOGISTIC-BINARY	PCT responsible for patient data: SOUTHWARK PCT	100091	Health-related outcomes	2000	Hospital inpatient	2001	Summary Administration	2001	Health-related outcomes > Hospital inpatient > Summary Administration
7975	NO	N/A	41272#B083	CAT-MUL	334025/732(334757)	-0.0364556	-0.111325	0.0365891	0.333877	LOGISTIC-BINARY	Operative procedures - OPCS4: B08.3 Hemithyroidectomy	100091	Health-related outcomes	2000	Hospital inpatient	2005	Summary Operations	2005	Health-related outcomes > Hospital inpatient > Summary Operations
7976	NO	N/A	20004#1606	CAT-MUL	334699/17(334716)	0.211862	-0.249965	0.616498	0.33388	LOGISTIC-BINARY	Operation code: genito-urinary investigation	100000	UK Biobank Assessment Centre	100071	Verbal interview	100076	Operations	100076	UK Biobank Assessment Centre > Verbal interview > Operations
7977	NO	N/A	41200#Q202	CAT-MUL	334141/616(334757)	-0.0398985	-0.121935	0.0399589	0.333901	LOGISTIC-BINARY	Operative procedures - main OPCS4: Q20.2 Biopsy of lesion of uterus NEC	100091	Health-related outcomes	2000	Hospital inpatient	2005	Summary Operations	2005	Health-related outcomes > Hospital inpatient > Summary Operations
7978	NO	N/A	41210#W802	CAT-MUL	333956/801(334757)	-0.0348001	-0.106238	0.0349733	0.333943	LOGISTIC-BINARY	Operative procedures - secondary OPCS4: W80.2 Open debridement of joint NEC	100091	Health-related outcomes	2000	Hospital inpatient	2005	Summary Operations	2005	Health-related outcomes > Hospital inpatient > Summary Operations
7979	NO	N/A	41200#A734	CAT-MUL	334696/61(334757)	-0.132186	-0.413153	0.124395	0.334003	LOGISTIC-BINARY	Operative procedures - main OPCS4: A73.4 Exploration of peripheral nerve	100091	Health-related outcomes	2000	Hospital inpatient	2005	Summary Operations	2005	Health-related outcomes > Hospital inpatient > Summary Operations
7980	NO	N/A	23298	CONTINUOUS	33123	-0.00525538	-0.0159185	0.00540771	0.334042	LINEAR	Femur troch BMD (bone mineral density) T-score (left)	100000	UK Biobank Assessment Centre	100003	Imaging	103	DXA assessment	125	UK Biobank Assessment Centre > Imaging > DXA assessment > Bone size, mineral and density by DXA
7981	NO	N/A	41272#F421	CAT-MUL	333141/1616(334757)	0.023782	-0.0248595	0.0716597	0.334067	LOGISTIC-BINARY	Operative procedures - OPCS4: F42.1 Biopsy of lesion of mouth NEC	100091	Health-related outcomes	2000	Hospital inpatient	2005	Summary Operations	2005	Health-related outcomes > Hospital inpatient > Summary Operations
7982	NO	N/A	41210#F188	CAT-MUL	334736/21(334757)	0.192357	-0.224097	0.561681	0.33408	LOGISTIC-BINARY	Operative procedures - secondary OPCS4: F18.8 Other specified excision of dental lesion of jaw	100091	Health-related outcomes	2000	Hospital inpatient	2005	Summary Operations	2005	Health-related outcomes > Hospital inpatient > Summary Operations
7983	NO	N/A	41200#S059	CAT-MUL	334731/26(334757)	-0.212024	-0.674976	0.189675	0.334157	LOGISTIC-BINARY	Operative procedures - main OPCS4: S05.9 Unspecified microscopically controlled excision of lesion of skin	100091	Health-related outcomes	2000	Hospital inpatient	2005	Summary Operations	2005	Health-related outcomes > Hospital inpatient > Summary Operations
7984	NO	N/A	41200#V011	CAT-MUL	334721/36(334757)	-0.175716	-0.555212	0.160673	0.334208	LOGISTIC-BINARY	Operative procedures - main OPCS4: V01.1 Cranioplasty using prosthesis	100091	Health-related outcomes	2000	Hospital inpatient	2005	Summary Operations	2005	Health-related outcomes > Hospital inpatient > Summary Operations
7985	NO	N/A	41272#C848	CAT-MUL	334603/154(334757)	0.0749429	-0.0810735	0.223424	0.334208	LOGISTIC-BINARY	Operative procedures - OPCS4: C84.8 Other specified other operations on retina	100091	Health-related outcomes	2000	Hospital inpatient	2005	Summary Operations	2005	Health-related outcomes > Hospital inpatient > Summary Operations
7986	NO	N/A	41200#C318	CAT-MUL	334671/86(334757)	-0.110124	-0.342452	0.105335	0.334261	LOGISTIC-BINARY	Operative procedures - main OPCS4: C31.8 Other specified combined operations on muscles of eye	100091	Health-related outcomes	2000	Hospital inpatient	2005	Summary Operations	2005	Health-related outcomes > Hospital inpatient > Summary Operations
7987	NO	N/A	41272#C318	CAT-MUL	334671/86(334757)	-0.110124	-0.342452	0.105335	0.334261	LOGISTIC-BINARY	Operative procedures - OPCS4: C31.8 Other specified combined operations on muscles of eye	100091	Health-related outcomes	2000	Hospital inpatient	2005	Summary Operations	2005	Health-related outcomes > Hospital inpatient > Summary Operations
7988	NO	N/A	41272#C618	CAT-MUL	334654/103(334757)	-0.100197	-0.310924	0.096546	0.334404	LOGISTIC-BINARY	Operative procedures - OPCS4: C61.8 Other specified other operations on trabecular meshwork of eye	100091	Health-related outcomes	2000	Hospital inpatient	2005	Summary Operations	2005	Health-related outcomes > Hospital inpatient > Summary Operations
7989	NO	N/A	41272#P205	CAT-MUL	334534/223(334757)	0.0629806	-0.0676376	0.188297	0.334423	LOGISTIC-BINARY	Operative procedures - OPCS4: P20.5 Implantation of radioactive substance into vagina	100091	Health-related outcomes	2000	Hospital inpatient	2005	Summary Operations	2005	Health-related outcomes > Hospital inpatient > Summary Operations
7990	NO	N/A	41246#1690	CAT-MUL	317064/3920(320984)	-0.0156534	-0.0476051	0.0159686	0.334435	LOGISTIC-BINARY	Treatment speciality of consultant (recoded): Interventional radiology	100091	Health-related outcomes	2000	Hospital inpatient	2001	Summary Administration	2001	Health-related outcomes > Hospital inpatient > Summary Administration
7991	NO	N/A	23069	CAT-SIN	6283/149(6432)	-0.0843993	-0.260569	0.0826138	0.334523	LOGISTIC-BINARY	HPV 18 seropositivity for Human Papillomavirus type-18	100078	Biological samples	100079	Assay results	100080	Blood assays	51428	Biological samples > Assay results > Blood assays > Infectious Diseases
7992	NO	N/A	41272#C338	CAT-MUL	334744/13(334757)	-0.313655	-1.02303	0.261679	0.334613	LOGISTIC-BINARY	Operative procedures - OPCS4: C33.8 Other specified resection of muscle of eye	100091	Health-related outcomes	2000	Hospital inpatient	2005	Summary Operations	2005	Health-related outcomes > Hospital inpatient > Summary Operations
7993	NO	N/A	2345	CAT-SIN	223192/106424(329616)	-0.00387282	-0.011121	0.00481208	0.33463	LOGISTIC-BINARY	Ever had bowel cancer screening	100000	UK Biobank Assessment Centre	100025	Touchscreen	100036	Health and medical history	100040	UK Biobank Assessment Centre > Touchscreen > Health and medical history > Cancer screening
7994	NO	N/A	41210#W901	CAT-MUL	334077/680(334757)	0.0364152	-0.0384825	0.109514	0.334678	LOGISTIC-BINARY	Operative procedures - secondary OPCS4: W90.1 Aspiration of joint	100091	Health-related outcomes	2000	Hospital inpatient	2005	Summary Operations	2005	Health-related outcomes > Hospital inpatient > Summary Operations
7995	NO	N/A	41210#Y905	CAT-MUL	334706/51(334757)	-0.145537	-0.456675	0.136236	0.334694	LOGISTIC-BINARY	Operative procedures - secondary OPCS4: Y90.5 Barium enema NEC	100091	Health-related outcomes	2000	Hospital inpatient	2005	Summary Operations	2005	Health-related outcomes > Hospital inpatient > Summary Operations
7996	NO	N/A	41272#Y905	CAT-MUL	334706/51(334757)	-0.145537	-0.456675	0.136236	0.334694	LOGISTIC-BINARY	Operative procedures - OPCS4: Y90.5 Barium enema NEC	100091	Health-related outcomes	2000	Hospital inpatient	2005	Summary Operations	2005	Health-related outcomes > Hospital inpatient > Summary Operations
7997	NO	N/A	41272#F063	CAT-MUL	334730/27(334757)	0.171564	-0.197889	0.502843	0.334697	LOGISTIC-BINARY	Operative procedures - OPCS4: F06.3 Shave of lip	100091	Health-related outcomes	2000	Hospital inpatient	2005	Summary Operations	2005	Health-related outcomes > Hospital inpatient > Summary Operations
7998	NO	N/A	41210#Y538	CAT-MUL	333747/1010(334757)	0.0299906	-0.0315726	0.0903358	0.334772	LOGISTIC-BINARY	Operative procedures - secondary OPCS4: Y53.8 Other specified approach to organ under image control	100091	Health-related outcomes	2000	Hospital inpatient	2005	Summary Operations	2005	Health-related outcomes > Hospital inpatient > Summary Operations
7999	NO	N/A	41272#Y538	CAT-MUL	333747/1010(334757)	0.0299906	-0.0315726	0.0903358	0.334772	LOGISTIC-BINARY	Operative procedures - OPCS4: Y53.8 Other specified approach to organ under image control	100091	Health-related outcomes	2000	Hospital inpatient	2005	Summary Operations	2005	Health-related outcomes > Hospital inpatient > Summary Operations
8000	NO	N/A	41210#Z273	CAT-MUL	332629/2128(334757)	0.0208072	-0.0205531	0.0640999	0.334791	LOGISTIC-BINARY	Operative procedures - secondary OPCS4: Z27.3 Pylorus	100091	Health-related outcomes	2000	Hospital inpatient	2005	Summary Operations	2005	Health-related outcomes > Hospital inpatient > Summary Operations
8001	NO	N/A	41272#Z273	CAT-MUL	332629/2128(334757)	0.0208072	-0.0205531	0.0640999	0.334791	LOGISTIC-BINARY	Operative procedures - OPCS4: Z27.3 Pylorus	100091	Health-related outcomes	2000	Hospital inpatient	2005	Summary Operations	2005	Health-related outcomes > Hospital inpatient > Summary Operations
8002	NO	N/A	41200#U212	CAT-MUL	310902/23855(334757)	-0.00653625	-0.019846	0.00672382	0.334864	LOGISTIC-BINARY	Operative procedures - main OPCS4: U21.2 Computed tomography NEC	100091	Health-related outcomes	2000	Hospital inpatient	2005	Summary Operations	2005	Health-related outcomes > Hospital inpatient > Summary Operations
8003	NO	N/A	41272#J131	CAT-MUL	334555/202(334757)	-0.0702965	-0.216704	0.06924	0.334871	LOGISTIC-BINARY	Operative procedures - OPCS4: J13.1 Percutaneous transvascular biopsy of lesion of liver	100091	Health-related outcomes	2000	Hospital inpatient	2005	Summary Operations	2005	Health-related outcomes > Hospital inpatient > Summary Operations
8004	NO	N/A	22601#71213337	CAT-MUL	83384/753(84137)	0.0347272	-0.0366912	0.104503	0.334884	LOGISTIC-BINARY	Job coding: collector/door-to-door salesperson, canvasser, credit agent, insurance agent, travelling salesperson, commercial traveller	100089	Online follow-up	123	Work environment	130	Employment history	130	Online follow-up > Work environment > Employment history
8005	NO	N/A	22617#7121	CAT-MUL	83384/753(84137)	0.0347272	-0.0366912	0.104503	0.334884	LOGISTIC-BINARY	Job code - historical: Collector salespersons and credit agents	100089	Online follow-up	123	Work environment	130	Employment history	130	Online follow-up > Work environment > Employment history
8006	NO	N/A	41272#X671	CAT-MUL	334309/448(334757)	-0.0468473	-0.143615	0.0468817	0.334895	LOGISTIC-BINARY	Operative procedures - OPCS4: X67.1 Preparation for intensity modulated radiation therapy	100091	Health-related outcomes	2000	Hospital inpatient	2005	Summary Operations	2005	Health-related outcomes > Hospital inpatient > Summary Operations
8007	NO	N/A	41210#E424	CAT-MUL	334739/18(334757)	-0.259252	-0.836505	0.224519	0.334933	LOGISTIC-BINARY	Operative procedures - secondary OPCS4: E42.4 Revision of tracheostomy	100091	Health-related outcomes	2000	Hospital inpatient	2005	Summary Operations	2005	Health-related outcomes > Hospital inpatient > Summary Operations
8008	NO	N/A	41272#D028	CAT-MUL	334713/44(334757)	-0.158035	-0.497754	0.146803	0.334984	LOGISTIC-BINARY	Operative procedures - OPCS4: D02.8 Other specified extirpation of lesion of external ear	100091	Health-related outcomes	2000	Hospital inpatient	2005	Summary Operations	2005	Health-related outcomes > Hospital inpatient > Summary Operations
8009	NO	N/A	41210#E856	CAT-MUL	334429/328(334757)	-0.0547874	-0.168304	0.0545662	0.335003	LOGISTIC-BINARY	Operative procedures - secondary OPCS4	100091	Health-related outcomes	2000	Hospital inpatient	2005	Summary Operations	2005	Health-related outcomes > Hospital inpatient > Summary Operations
8010	NO	N/A	41200#M779	CAT-MUL	334460/297(334757)	0.0544669	-0.0583333	0.163252	0.335038	LOGISTIC-BINARY	Operative procedures - main OPCS4: M77.9 Unspecified diagnostic endoscopic examination of urethra	100091	Health-related outcomes	2000	Hospital inpatient	2005	Summary Operations	2005	Health-related outcomes > Hospital inpatient > Summary Operations
8011	NO	N/A	41200#A386	CAT-MUL	334737/20(334757)	-0.245319	-0.78822	0.215283	0.335064	LOGISTIC-BINARY	Operative procedures - main OPCS4: A38.6 Extirpation of lesion of tentorium cerebelli	100091	Health-related outcomes	2000	Hospital inpatient	2005	Summary Operations	2005	Health-related outcomes > Hospital inpatient > Summary Operations
8012	NO	N/A	20003#1140873966	CAT-MUL	334389/327(334716)	-0.0548399	-0.168489	0.0546308	0.335103	LOGISTIC-BINARY	Treatment/medication code: trimethoprim	100000	UK Biobank Assessment Centre	100071	Verbal interview	100075	Medications	100075	UK Biobank Assessment Centre > Verbal interview > Medications
8013	NO	N/A	40013#1729	CAT-MUL	334738/19(334757)	-0.251465	-0.809661	0.219393	0.335119	LOGISTIC-BINARY	Type of cancer: ICD9: 1729 Malignant melanoma of unspecified site	100091	Health-related outcomes	100092	Cancer register	100092	Cancer register	100092	Health-related outcomes > Cancer register
8014	NO	N/A	41210#U091	CAT-MUL	333784/973(334757)	-0.031465	-0.096142	0.0318451	0.335126	LOGISTIC-BINARY	Operative procedures - secondary OPCS4: U09.1 Computed tomography of pelvis	100091	Health-related outcomes	2000	Hospital inpatient	2005	Summary Operations	2005	Health-related outcomes > Hospital inpatient > Summary Operations
8015	NO	N/A	20003#1140861276	CAT-MUL	334378/338(334716)	-0.0539847	-0.165843	0.0538105	0.335136	LOGISTIC-BINARY	Treatment/medication code: lacidipine	100000	UK Biobank Assessment Centre	100071	Verbal interview	100075	Medications	100075	UK Biobank Assessment Centre > Verbal interview > Medications
8016	NO	N/A	41210#X401	CAT-MUL	334705/52(334757)	0.125311	-0.140636	0.370564	0.335263	LOGISTIC-BINARY	Operative procedures - secondary OPCS4: X40.1 Renal dialysis	100091	Health-related outcomes	2000	Hospital inpatient	2005	Summary Operations	2005	Health-related outcomes > Hospital inpatient > Summary Operations
8017	NO	N/A	41210#Y322	CAT-MUL	334708/49(334757)	0.129481	-0.145764	0.382595	0.335345	LOGISTIC-BINARY	Operative procedures - secondary OPCS4: Y32.2 Re-exploration of organ and other repair of organ NOC	100091	Health-related outcomes	2000	Hospital inpatient	2005	Summary Operations	2005	Health-related outcomes > Hospital inpatient > Summary Operations
8018	NO	N/A	41272#Y322	CAT-MUL	334708/49(334757)	0.129481	-0.145764	0.382595	0.335345	LOGISTIC-BINARY	Operative procedures - OPCS4: Y32.2 Re-exploration of organ and other repair of organ NOC	100091	Health-related outcomes	2000	Hospital inpatient	2005	Summary Operations	2005	Health-related outcomes > Hospital inpatient > Summary Operations
8019	NO	N/A	41272#C754	CAT-MUL	334578/179(334757)	-0.0749416	-0.231493	0.0737735	0.335498	LOGISTIC-BINARY	Operative procedures - OPCS4: C75.4 Insertion of prosthetic replacement for lens using suture fixation	100091	Health-related outcomes	2000	Hospital inpatient	2005	Summary Operations	2005	Health-related outcomes > Hospital inpatient > Summary Operations
8020	NO	N/A	41210#W066	CAT-MUL	334746/11(334757)	-0.345914	-1.13584	0.284101	0.335502	LOGISTIC-BINARY	Operative procedures - secondary OPCS4: W06.6 Total excision of coccyx	100091	Health-related outcomes	2000	Hospital inpatient	2005	Summary Operations	2005	Health-related outcomes > Hospital inpatient > Summary Operations
8021	NO	N/A	41272#R122	CAT-MUL	334742/15(334757)	-0.285639	-0.927545	0.243826	0.335642	LOGISTIC-BINARY	Operative procedures - OPCS4: R12.2 Removal of cerclage from cervix of gravid uterus	100091	Health-related outcomes	2000	Hospital inpatient	2005	Summary Operations	2005	Health-related outcomes > Hospital inpatient > Summary Operations
8022	NO	N/A	20004#1207	CAT-MUL	333938/778(334716)	-0.0352196	-0.107809	0.0356589	0.335806	LOGISTIC-BINARY	Operation code: prostate operation	100000	UK Biobank Assessment Centre	100071	Verbal interview	100076	Operations	100076	UK Biobank Assessment Centre > Verbal interview > Operations
8023	NO	N/A	20003#1140864286	CAT-MUL	334176/540(334716)	0.0406629	-0.04329	0.122367	0.335813	LOGISTIC-BINARY	Treatment/medication code: flixotide 25micrograms inhaler	100000	UK Biobank Assessment Centre	100071	Verbal interview	100075	Medications	100075	UK Biobank Assessment Centre > Verbal interview > Medications
8024	NO	N/A	20093#5	CAT-MUL	47467/23(47490)	0.181961	-0.212438	0.533536	0.335813	LOGISTIC-BINARY	Type of large bap eaten: other	100089	Online follow-up	100090	Diet by 24-hour recall	100101	Bread/pasta/rice yesterday	100101	Online follow-up > Diet by 24-hour recall > Bread/pasta/rice yesterday
8025	NO	N/A	41200#M492	CAT-MUL	334511/246(334757)	0.0596544	-0.0643177	0.178798	0.335839	LOGISTIC-BINARY	Operative procedures - main OPCS4: M49.2 Change of suprapubic tube into bladder	100091	Health-related outcomes	2000	Hospital inpatient	2005	Summary Operations	2005	Health-related outcomes > Hospital inpatient > Summary Operations
8026	NO	N/A	41200#D122	CAT-MUL	334674/83(334757)	0.100253	-0.111001	0.298038	0.335847	LOGISTIC-BINARY	Operative procedures - main OPCS4: D12.2 Atticotomy	100091	Health-related outcomes	2000	Hospital inpatient	2005	Summary Operations	2005	Health-related outcomes > Hospital inpatient > Summary Operations
8027	NO	N/A	41210#Z758	CAT-MUL	334465/292(334757)	0.0548963	-0.0590153	0.164712	0.335891	LOGISTIC-BINARY	Operative procedures - secondary OPCS4: Z75.8 Specified bone of pelvis NEC	100091	Health-related outcomes	2000	Hospital inpatient	2005	Summary Operations	2005	Health-related outcomes > Hospital inpatient > Summary Operations
8028	NO	N/A	41272#Z758	CAT-MUL	334465/292(334757)	0.0548963	-0.0590153	0.164712	0.335891	LOGISTIC-BINARY	Operative procedures - OPCS4: Z75.8 Specified bone of pelvis NEC	100091	Health-related outcomes	2000	Hospital inpatient	2005	Summary Operations	2005	Health-related outcomes > Hospital inpatient > Summary Operations
8029	NO	N/A	20003#1141157494	CAT-MUL	334618/98(334716)	0.0931438	-0.10264	0.277357	0.335897	LOGISTIC-BINARY	Treatment/medication code: ispaghula husk product	100000	UK Biobank Assessment Centre	100071	Verbal interview	100075	Medications	100075	UK Biobank Assessment Centre > Verbal interview > Medications
8030	NO	N/A	20277#9223	CAT-MUL	214448/981(215429)	-0.0312963	-0.0957279	0.0317868	0.335937	LOGISTIC-BINARY	Job code at visit: Kitchen and catering assistants	100000	UK Biobank Assessment Centre	100071	Verbal interview	100073	Employment	100073	UK Biobank Assessment Centre > Verbal interview > Employment
8031	NO	N/A	41210#T288	CAT-MUL	334722/35(334757)	-0.177211	-0.561806	0.162928	0.335941	LOGISTIC-BINARY	Operative procedures - secondary OPCS4: T28.8 Other specified other repair of anterior abdominal wall	100091	Health-related outcomes	2000	Hospital inpatient	2005	Summary Operations	2005	Health-related outcomes > Hospital inpatient > Summary Operations
8032	NO	N/A	41200#H275	CAT-MUL	334744/13(334757)	0.238081	-0.287408	0.693493	0.33604	LOGISTIC-BINARY	Operative procedures - main OPCS4	100091	Health-related outcomes	2000	Hospital inpatient	2005	Summary Operations	2005	Health-related outcomes > Hospital inpatient > Summary Operations
8033	NO	N/A	41272#W157	CAT-MUL	333601/1156(334757)	-0.0288043	-0.0880734	0.0293209	0.336079	LOGISTIC-BINARY	Operative procedures - OPCS4: W15.7 Osteotomy of bone of foot and fixation HFQ	100091	Health-related outcomes	2000	Hospital inpatient	2005	Summary Operations	2005	Health-related outcomes > Hospital inpatient > Summary Operations
8034	NO	N/A	41200#Q259	CAT-MUL	334737/20(334757)	0.195027	-0.229671	0.571112	0.336193	LOGISTIC-BINARY	Operative procedures - main OPCS4: Q25.9 Unspecified partial excision of fallopian tube	100091	Health-related outcomes	2000	Hospital inpatient	2005	Summary Operations	2005	Health-related outcomes > Hospital inpatient > Summary Operations
8035	NO	N/A	20631	CAT-SIN	127185	-0.00482864	-0.0146684	0.00501112	0.336274	ORDERED-LOGISTIC	Liking for cake	1039	Online follow-up		Food (and other) preferences		Food (and other) preferences	1039	Online follow-up > Food (and other) preferences
8036	NO	N/A	41272#R323	CAT-MUL	332540/2217(334757)	-0.021554	-0.0657714	0.0221137	0.336318	LOGISTIC-BINARY	Operative procedures - OPCS4: R32.3 Repair of obstetric laceration of vagina and floor of pelvis	100091	Health-related outcomes	2000	Hospital inpatient	2005	Summary Operations	2005	Health-related outcomes > Hospital inpatient > Summary Operations
8037	NO	N/A	41200#W943	CAT-MUL	334676/81(334757)	-0.113344	-0.353937	0.109078	0.336441	LOGISTIC-BINARY	Operative procedures - main OPCS4: W94.3 Revision of hybrid prosthetic replacement of hip joint using cemented femoral component	100091	Health-related outcomes	2000	Hospital inpatient	2005	Summary Operations	2005	Health-related outcomes > Hospital inpatient > Summary Operations
8038	NO	N/A	132208	DATE	334669/88(334757)	-0.108856	-0.339511	0.105176	0.336485	LOGISTIC-BINARY	Date O28 first reported (abnormal findings on antenatal screening of mother)	2415	Health-related outcomes		First occurrences		First occurrences	2415	Health-related outcomes > First occurrences > Pregnancy, childbirth and the puerperium
8039	NO	N/A	41272#A093	CAT-MUL	334744/13(334757)	-0.310809	-1.01626	0.262303	0.336499	LOGISTIC-BINARY	Operative procedures - OPCS4: A09.3 Removal of neurostimulator from brain	100091	Health-related outcomes	2000	Hospital inpatient	2005	Summary Operations	2005	Health-related outcomes > Hospital inpatient > Summary Operations
8040	NO	N/A	41210#J748	CAT-MUL	334745/12(334757)	-0.329563	-1.0797	0.275182	0.336532	LOGISTIC-BINARY	Operative procedures - secondary OPCS4: J74.8 Other specified endoscopic ultrasound examination of pancreas	100091	Health-related outcomes	2000	Hospital inpatient	2005	Summary Operations	2005	Health-related outcomes > Hospital inpatient > Summary Operations
8041	NO	N/A	41200#F581	CAT-MUL	334742/15(334757)	0.223388	-0.267969	0.652015	0.336634	LOGISTIC-BINARY	Operative procedures - main OPCS4: F58.1 Operations on parotid duct NEC	100091	Health-related outcomes	2000	Hospital inpatient	2005	Summary Operations	2005	Health-related outcomes > Hospital inpatient > Summary Operations
8042	NO	N/A	20003#1140928274	CAT-MUL	334483/233(334716)	0.0611536	-0.0662161	0.183439	0.336657	LOGISTIC-BINARY	Treatment/medication code: ropinirole	100000	UK Biobank Assessment Centre	100071	Verbal interview	100075	Medications	100075	UK Biobank Assessment Centre > Verbal interview > Medications
8043	NO	N/A	41200#T541	CAT-MUL	334406/351(334757)	0.0499936	-0.0537452	0.150315	0.336662	LOGISTIC-BINARY	Operative procedures - main OPCS4: T54.1 Division of palmar fascia	100091	Health-related outcomes	2000	Hospital inpatient	2005	Summary Operations	2005	Health-related outcomes > Hospital inpatient > Summary Operations
8044	NO	N/A	20003#1141188546	CAT-MUL	334699/17(334716)	0.210309	-0.250981	0.614256	0.336776	LOGISTIC-BINARY	Treatment/medication code: niaspan 500mg m/r tablet	100000	UK Biobank Assessment Centre	100071	Verbal interview	100075	Medications	100075	UK Biobank Assessment Centre > Verbal interview > Medications
8045	NO	N/A	22611#2	CAT-MUL	69576/13533(83109)	-0.00906115	-0.0275923	0.00939139	0.336845	LOGISTIC-BINARY	Workplace had a lot of cigarette smoke from other people smoking	100089	Online follow-up	123	Work environment	130	Employment history	130	Online follow-up > Work environment > Employment history
8046	NO	N/A	20109#2	CAT-MUL	47185/305(47490)	0.0538526	-0.0580807	0.161853	0.336896	LOGISTIC-BINARY	Ingredients in homemade soup: Meat	100089	Online follow-up	100090	Diet by 24-hour recall	100109	Soup/snacks/pastries yesterday	100109	Online follow-up > Diet by 24-hour recall > Soup/snacks/pastries yesterday
8047	NO	N/A	41200#W961	CAT-MUL	334585/172(334757)	-0.0762355	-0.236051	0.0754132	0.336922	LOGISTIC-BINARY	Operative procedures - main OPCS4: W96.1 Primary total prosthetic replacement of shoulder joint using cement	100091	Health-related outcomes	2000	Hospital inpatient	2005	Summary Operations	2005	Health-related outcomes > Hospital inpatient > Summary Operations
8048	NO	N/A	40006#C159	CAT-MUL	334544/213(334757)	0.0637512	-0.0692601	0.191228	0.337046	LOGISTIC-BINARY	Type of cancer: ICD10: C15.9 Oesophagus, unspecified	100091	Health-related outcomes	100092	Cancer register	100092	Cancer register	100092	Health-related outcomes > Cancer register
8049	NO	N/A	130728	DATE	334612/145(334757)	0.076927	-0.084302	0.230139	0.337082	LOGISTIC-BINARY	Date E24 first reported (cushing's syndrome)	2404	Health-related outcomes		First occurrences		First occurrences	2404	Health-related outcomes > First occurrences > Endocrine, nutritional and metabolic diseases
8050	NO	N/A	41210#U511	CAT-MUL	334740/17(334757)	0.210237	-0.25058	0.615024	0.337091	LOGISTIC-BINARY	Operative procedures - secondary OPCS4: U51.1 Delivery of rehabilitation for brain injuries	100091	Health-related outcomes	2000	Hospital inpatient	2005	Summary Operations	2005	Health-related outcomes > Hospital inpatient > Summary Operations
8051	NO	N/A	40011#9100	CAT-MUL	334705/52(334757)	0.125244	-0.141665	0.371207	0.337111	LOGISTIC-BINARY	Histology of cancer tumour: Choriocarcinoma, NOS	100091	Health-related outcomes	100092	Cancer register	100092	Cancer register	100092	Health-related outcomes > Cancer register
8052	NO	N/A	41229#5NA	CAT-MUL	334736/21(334757)	0.192002	-0.226455	0.563029	0.337255	LOGISTIC-BINARY	PCT responsible for patient data: REDBRIDGE PCT	100091	Health-related outcomes	2000	Hospital inpatient	2001	Summary Administration	2001	Health-related outcomes > Hospital inpatient > Summary Administration
8053	NO	N/A	41200#W428	CAT-MUL	334747/10(334757)	-0.362929	-1.20226	0.294791	0.337324	LOGISTIC-BINARY	Operative procedures - main OPCS4: W42.8 Other specified other total prosthetic replacement of knee joint	100091	Health-related outcomes	2000	Hospital inpatient	2005	Summary Operations	2005	Health-related outcomes > Hospital inpatient > Summary Operations
8054	NO	N/A	41246#1145	CAT-MUL	320646/15(320661)	-0.290037	-0.945397	0.248191	0.337332	LOGISTIC-BINARY	Treatment speciality of consultant (recoded): Cardiac Rehabilitation	100091	Health-related outcomes	2000	Hospital inpatient	2001	Summary Administration	2001	Health-related outcomes > Hospital inpatient > Summary Administration
8055	NO	N/A	20463	CAT-SIN	107545/1827(109372)	0.022672	-0.0239986	0.0686624	0.337457	LOGISTIC-BINARY	Ever heard an un-real voice	100089	Online follow-up	136	Mental health	144	Unusual and psychotic experiences	144	Online follow-up > Mental health > Unusual and psychotic experiences
8056	NO	N/A	41200#C719	CAT-MUL	334732/25(334757)	0.175995	-0.205775	0.517633	0.33746	LOGISTIC-BINARY	Operative procedures - main OPCS4: C71.9 Unspecified extracapsular extraction of lens	100091	Health-related outcomes	2000	Hospital inpatient	2005	Summary Operations	2005	Health-related outcomes > Hospital inpatient > Summary Operations
8057	NO	N/A	41272#E879	CAT-MUL	334728/29(334757)	0.164679	-0.191138	0.485439	0.337638	LOGISTIC-BINARY	Operative procedures - OPCS4: E87.9 Unspecified oxygen therapy support	100091	Health-related outcomes	2000	Hospital inpatient	2005	Summary Operations	2005	Health-related outcomes > Hospital inpatient > Summary Operations
8058	NO	N/A	41272#X538	CAT-MUL	334745/12(334757)	0.246427	-0.301104	0.717916	0.337658	LOGISTIC-BINARY	Operative procedures - OPCS4: X53.8 Other specified extirpation of unspecified organ	100091	Health-related outcomes	2000	Hospital inpatient	2005	Summary Operations	2005	Health-related outcomes > Hospital inpatient > Summary Operations
8059	NO	N/A	41200#W242	CAT-MUL	333459/1298(334757)	0.0263281	-0.0279765	0.0796814	0.337682	LOGISTIC-BINARY	Operative procedures - main OPCS4: W24.2 Closed reduction of fracture of long bone and rigid internal fixation NEC	100091	Health-related outcomes	2000	Hospital inpatient	2005	Summary Operations	2005	Health-related outcomes > Hospital inpatient > Summary Operations
8060	NO	N/A	41210#Y418	CAT-MUL	334699/58(334757)	-0.13507	-0.424723	0.1288	0.33769	LOGISTIC-BINARY	Operative procedures - secondary OPCS4: Y41.8 Other specified examination of organ NOC	100091	Health-related outcomes	2000	Hospital inpatient	2005	Summary Operations	2005	Health-related outcomes > Hospital inpatient > Summary Operations
8061	NO	N/A	41272#Y418	CAT-MUL	334699/58(334757)	-0.13507	-0.424723	0.1288	0.33769	LOGISTIC-BINARY	Operative procedures - OPCS4: Y41.8 Other specified examination of organ NOC	100091	Health-related outcomes	2000	Hospital inpatient	2005	Summary Operations	2005	Health-related outcomes > Hospital inpatient > Summary Operations
8062	NO	N/A	22127	CAT-SIN	75063/10830(85893)	-0.0100512	-0.0306526	0.0104449	0.337693	LOGISTIC-BINARY	Doctor diagnosed asthma	100089	Online follow-up	123	Work environment	132	Medical information	132	Online follow-up > Work environment > Medical information
8063	NO	N/A	20004#1479	CAT-MUL	321110/13606(334716)	-0.00847142	-0.0258459	0.00881246	0.337988	LOGISTIC-BINARY	Operation code: varicose vein surgery	100000	UK Biobank Assessment Centre	100071	Verbal interview	100076	Operations	100076	UK Biobank Assessment Centre > Verbal interview > Operations
8064	NO	N/A	41272#H083	CAT-MUL	334741/16(334757)	0.217054	-0.260939	0.635035	0.338097	LOGISTIC-BINARY	Operative procedures - OPCS4: H08.3 Transverse colectomy and anastomosis NEC	100091	Health-related outcomes	2000	Hospital inpatient	2005	Summary Operations	2005	Health-related outcomes > Hospital inpatient > Summary Operations
8065	NO	N/A	41200#O176	CAT-MUL	334747/10(334757)	0.266779	-0.331923	0.775101	0.338201	LOGISTIC-BINARY	Operative procedures - main OPCS4	100091	Health-related outcomes	2000	Hospital inpatient	2005	Summary Operations	2005	Health-related outcomes > Hospital inpatient > Summary Operations
8066	NO	N/A	41272#O176	CAT-MUL	334747/10(334757)	0.266779	-0.331923	0.775101	0.338201	LOGISTIC-BINARY	Operative procedures - OPCS4	100091	Health-related outcomes	2000	Hospital inpatient	2005	Summary Operations	2005	Health-related outcomes > Hospital inpatient > Summary Operations
8067	NO	N/A	22601#71223338	CAT-MUL	84110/27(84137)	-0.203163	-0.650903	0.184815	0.338265	LOGISTIC-BINARY	Job coding: debt, rent or other cash collector, meter reader, vending machine operator, toll booth operator	100089	Online follow-up	123	Work environment	130	Employment history	130	Online follow-up > Work environment > Employment history
8068	NO	N/A	22617#7122	CAT-MUL	84110/27(84137)	-0.203163	-0.650903	0.184815	0.338265	LOGISTIC-BINARY	Job code - historical: Debt, rent and other cash collectors	100089	Online follow-up	123	Work environment	130	Employment history	130	Online follow-up > Work environment > Employment history
8069	NO	N/A	41272#A025	CAT-MUL	334669/88(334757)	-0.107614	-0.33645	0.104805	0.338322	LOGISTIC-BINARY	Operative procedures - OPCS4: A02.5 Excision of lesion of tissue of cerebellum	100091	Health-related outcomes	2000	Hospital inpatient	2005	Summary Operations	2005	Health-related outcomes > Hospital inpatient > Summary Operations
8070	NO	N/A	22601#81262854	CAT-MUL	84077/60(84137)	-0.131434	-0.413651	0.125742	0.338357	LOGISTIC-BINARY	Job coding: water or sewage plant operator	100089	Online follow-up	123	Work environment	130	Employment history	130	Online follow-up > Work environment > Employment history
8071	NO	N/A	22617#8126	CAT-MUL	84077/60(84137)	-0.131434	-0.413651	0.125742	0.338357	LOGISTIC-BINARY	Job code - historical: Water and sewerage plant operatives	100089	Online follow-up	123	Work environment	130	Employment history	130	Online follow-up > Work environment > Employment history
8072	NO	N/A	41272#C663	CAT-MUL	334719/38(334757)	0.14481	-0.166628	0.428467	0.338357	LOGISTIC-BINARY	Operative procedures - OPCS4: C66.3 Cryotherapy to ciliary body	100091	Health-related outcomes	2000	Hospital inpatient	2005	Summary Operations	2005	Health-related outcomes > Hospital inpatient > Summary Operations
8073	NO	N/A	20277#9243	CAT-MUL	215342/87(215429)	0.0978302	-0.109315	0.291947	0.338412	LOGISTIC-BINARY	Job code at visit: School crossing patrol attendants	100000	UK Biobank Assessment Centre	100071	Verbal interview	100073	Employment	100073	UK Biobank Assessment Centre > Verbal interview > Employment
8074	NO	N/A	41272#T132	CAT-MUL	334715/42(334757)	-0.160089	-0.507067	0.150573	0.338434	LOGISTIC-BINARY	Operative procedures - OPCS4: T13.2 Introduction of sclerosing substance into pleural cavity NEC	100091	Health-related outcomes	2000	Hospital inpatient	2005	Summary Operations	2005	Health-related outcomes > Hospital inpatient > Summary Operations
8075	NO	N/A	40011#8045	CAT-MUL	334746/11(334757)	-0.342371	-1.12963	0.28473	0.33845	LOGISTIC-BINARY	Histology of cancer tumour: Combined small cell carcinoma	100091	Health-related outcomes	100092	Cancer register	100092	Cancer register	100092	Health-related outcomes > Cancer register
8076	NO	N/A	41210#W846	CAT-MUL	334471/286(334757)	-0.0583885	-0.180409	0.0588392	0.3385	LOGISTIC-BINARY	Operative procedures - secondary OPCS4: W84.6 Endoscopic excision of synovial plica	100091	Health-related outcomes	2000	Hospital inpatient	2005	Summary Operations	2005	Health-related outcomes > Hospital inpatient > Summary Operations
8077	NO	N/A	41210#W311	CAT-MUL	334745/12(334757)	-0.328131	-1.07964	0.275565	0.338504	LOGISTIC-BINARY	Operative procedures - secondary OPCS4: W31.1 Inlay autograft to cortex of bone	100091	Health-related outcomes	2000	Hospital inpatient	2005	Summary Operations	2005	Health-related outcomes > Hospital inpatient > Summary Operations
8078	NO	N/A	41210#Y918	CAT-MUL	334674/83(334757)	-0.111093	-0.347754	0.108059	0.338571	LOGISTIC-BINARY	Operative procedures - secondary OPCS4: Y91.8 Other specified external beam radiotherapy	100091	Health-related outcomes	2000	Hospital inpatient	2005	Summary Operations	2005	Health-related outcomes > Hospital inpatient > Summary Operations
8079	NO	N/A	41272#Y918	CAT-MUL	334674/83(334757)	-0.111093	-0.347754	0.108059	0.338571	LOGISTIC-BINARY	Operative procedures - OPCS4: Y91.8 Other specified external beam radiotherapy	100091	Health-related outcomes	2000	Hospital inpatient	2005	Summary Operations	2005	Health-related outcomes > Hospital inpatient > Summary Operations
8080	NO	N/A	41226#3	CAT-MUL	6626/53(6679)	0.12377	-0.140757	0.367817	0.3386	LOGISTIC-BINARY	Sex of baby: Indeterminate	100091	Health-related outcomes	2000	Hospital inpatient	2003	Summary Maternity	2003	Health-related outcomes > Hospital inpatient > Summary Maternity
8081	NO	N/A	20003#1140863442	CAT-MUL	334668/48(334716)	-0.148901	-0.470512	0.141197	0.338641	LOGISTIC-BINARY	Treatment/medication code: oxazepam	100000	UK Biobank Assessment Centre	100071	Verbal interview	100075	Medications	100075	UK Biobank Assessment Centre > Verbal interview > Medications
8082	NO	N/A	41210#T699	CAT-MUL	334701/56(334757)	0.120848	-0.13717	0.35919	0.338667	LOGISTIC-BINARY	Operative procedures - secondary OPCS4: T69.9 Unspecified freeing of tendon	100091	Health-related outcomes	2000	Hospital inpatient	2005	Summary Operations	2005	Health-related outcomes > Hospital inpatient > Summary Operations
8083	NO	N/A	41272#M108	CAT-MUL	334735/22(334757)	-0.227776	-0.734052	0.204628	0.33871	LOGISTIC-BINARY	Operative procedures - OPCS4: M10.8 Other specified other therapeutic endoscopic operations on kidney	100091	Health-related outcomes	2000	Hospital inpatient	2005	Summary Operations	2005	Health-related outcomes > Hospital inpatient > Summary Operations
8084	NO	N/A	20003#1141169520	CAT-MUL	334425/291(334716)	-0.0577965	-0.178636	0.0583153	0.338763	LOGISTIC-BINARY	Treatment/medication code: cosopt 2%/0.5% eye drops	100000	UK Biobank Assessment Centre	100071	Verbal interview	100075	Medications	100075	UK Biobank Assessment Centre > Verbal interview > Medications
8085	NO	N/A	22617#5233	CAT-MUL	84089/48(84137)	-0.149214	-0.471949	0.141221	0.338773	LOGISTIC-BINARY	Job code - historical: Auto electricians	100089	Online follow-up	123	Work environment	130	Employment history	130	Online follow-up > Work environment > Employment history
8086	NO	N/A	41272#D011	CAT-MUL	334743/14(334757)	-0.299107	-0.978372	0.256109	0.338791	LOGISTIC-BINARY	Operative procedures - OPCS4: D01.1 Total excision of external ear	100091	Health-related outcomes	2000	Hospital inpatient	2005	Summary Operations	2005	Health-related outcomes > Hospital inpatient > Summary Operations
8087	NO	N/A	20277#2433	CAT-MUL	214967/462(215429)	-0.0456951	-0.140818	0.0465186	0.338844	LOGISTIC-BINARY	Job code at visit: Quantity surveyors	100000	UK Biobank Assessment Centre	100071	Verbal interview	100073	Employment	100073	UK Biobank Assessment Centre > Verbal interview > Employment
8088	NO	N/A	41272#S574	CAT-MUL	334419/338(334757)	0.0508395	-0.0551719	0.153302	0.338899	LOGISTIC-BINARY	Operative procedures - OPCS4: S57.4 Dressing of skin NEC	100091	Health-related outcomes	2000	Hospital inpatient	2005	Summary Operations	2005	Health-related outcomes > Hospital inpatient > Summary Operations
8089	NO	N/A	130078	DATE	334537/220(334757)	-0.0668349	-0.207045	0.0670843	0.3389	LOGISTIC-BINARY	Date A46 first reported (erysipelas)	2401	Health-related outcomes		First occurrences		First occurrences	2401	Health-related outcomes > First occurrences > Certain infectious and parasitic diseases
8090	NO	N/A	41272#J448	CAT-MUL	334741/16(334757)	-0.275421	-0.895763	0.240757	0.338902	LOGISTIC-BINARY	Operative procedures - OPCS4: J44.8 Other specified diagnostic endoscopic retrograde examination of bile duct	100091	Health-related outcomes	2000	Hospital inpatient	2005	Summary Operations	2005	Health-related outcomes > Hospital inpatient > Summary Operations
8091	NO	N/A	5985	INTEGER	49511	0.00412752	-0.0043326	0.0125876	0.338951	LINEAR	Bicycle speed	100000	UK Biobank Assessment Centre	100006	Physical measures	100012	ECG during exercise	100012	UK Biobank Assessment Centre > Physical measures > ECG during exercise
8092	NO	N/A	41200#C319	CAT-MUL	334745/12(334757)	-0.324973	-1.06927	0.274264	0.339025	LOGISTIC-BINARY	Operative procedures - main OPCS4: C31.9 Unspecified combined operations on muscles of eye	100091	Health-related outcomes	2000	Hospital inpatient	2005	Summary Operations	2005	Health-related outcomes > Hospital inpatient > Summary Operations
8093	NO	N/A	41272#C319	CAT-MUL	334745/12(334757)	-0.324973	-1.06927	0.274264	0.339025	LOGISTIC-BINARY	Operative procedures - OPCS4: C31.9 Unspecified combined operations on muscles of eye	100091	Health-related outcomes	2000	Hospital inpatient	2005	Summary Operations	2005	Health-related outcomes > Hospital inpatient > Summary Operations
8094	NO	N/A	131966	DATE	334629/128(334757)	-0.0883322	-0.275162	0.0874196	0.339034	LOGISTIC-BINARY	Date M82 first reported (osteoporosis in diseases classified elsewhere)	2413	Health-related outcomes		First occurrences		First occurrences	2413	Health-related outcomes > First occurrences > Musculoskeletal system and connective tissue disorders
8095	NO	N/A	20090#380	CAT-MUL	47019/471(47490)	-0.0452896	-0.139619	0.0461536	0.339049	LOGISTIC-BINARY	Type of fat/oil used in cooking: Normal fat dairy spread	100089	Online follow-up	100090	Diet by 24-hour recall	100110	Spreads/sauces/cooking oils yesterday	100110	Online follow-up > Diet by 24-hour recall > Spreads/sauces/cooking oils yesterday
8096	NO	N/A	40013#2252	CAT-MUL	334712/45(334757)	-0.154755	-0.490113	0.146468	0.339139	LOGISTIC-BINARY	Type of cancer: ICD9: 2252 Benign neoplasm of cerebral meninges	100091	Health-related outcomes	100092	Cancer register	100092	Cancer register	100092	Health-related outcomes > Cancer register
8097	NO	N/A	22601#62113364	CAT-MUL	84123/14(84137)	-0.297498	-0.972767	0.256475	0.3392	LOGISTIC-BINARY	Job coding: spa/leisure attendant	100089	Online follow-up	123	Work environment	130	Employment history	130	Online follow-up > Work environment > Employment history
8098	NO	N/A	41272#X498	CAT-MUL	334679/78(334757)	0.102933	-0.115743	0.307256	0.339247	LOGISTIC-BINARY	Operative procedures - OPCS4: X49.8 Other specified other external support of limb	100091	Health-related outcomes	2000	Hospital inpatient	2005	Summary Operations	2005	Health-related outcomes > Hospital inpatient > Summary Operations
8099	NO	N/A	41272#E251	CAT-MUL	334201/556(334757)	-0.0414143	-0.127636	0.042393	0.339549	LOGISTIC-BINARY	Operative procedures - OPCS4: E25.1 Diagnostic endoscopic examination of nasopharynx and biopsy of lesion of nasopharynx	100091	Health-related outcomes	2000	Hospital inpatient	2005	Summary Operations	2005	Health-related outcomes > Hospital inpatient > Summary Operations
8100	NO	N/A	22618#1	CAT-MUL	81783/2354(84137)	0.0197615	-0.0210588	0.0600642	0.339593	LOGISTIC-BINARY	Breathing problems improved/stopped away from workplace or on holiday: Yes	100089	Online follow-up	123	Work environment	130	Employment history	130	Online follow-up > Work environment > Employment history
8101	NO	N/A	41200#D141	CAT-MUL	334122/635(334757)	-0.0386651	-0.119098	0.0396621	0.339632	LOGISTIC-BINARY	Operative procedures - main OPCS4: D14.1 Tympanoplasty using graft	100091	Health-related outcomes	2000	Hospital inpatient	2005	Summary Operations	2005	Health-related outcomes > Hospital inpatient > Summary Operations
8102	NO	N/A	41200#M136	CAT-MUL	334380/377(334757)	-0.0504566	-0.155871	0.0513499	0.339662	LOGISTIC-BINARY	Operative procedures - main OPCS4: M13.6 Percutaneous insertion of nephrostomy tube	100091	Health-related outcomes	2000	Hospital inpatient	2005	Summary Operations	2005	Health-related outcomes > Hospital inpatient > Summary Operations
8103	NO	N/A	22601#42113094	CAT-MUL	83994/143(84137)	0.0772045	-0.0855235	0.231784	0.339694	LOGISTIC-BINARY	Job coding: medical secretary	100089	Online follow-up	123	Work environment	130	Employment history	130	Online follow-up > Work environment > Employment history
8104	NO	N/A	41200#T312	CAT-MUL	334745/12(334757)	-0.325473	-1.07196	0.275729	0.339722	LOGISTIC-BINARY	Operative procedures - main OPCS4: T31.2 Excision of lesion of anterior abdominal wall and insert of prosthetic material into anterior abdominal wall	100091	Health-related outcomes	2000	Hospital inpatient	2005	Summary Operations	2005	Health-related outcomes > Hospital inpatient > Summary Operations
8105	NO	N/A	41272#F112	CAT-MUL	334708/49(334757)	0.127944	-0.146547	0.380346	0.339768	LOGISTIC-BINARY	Operative procedures - OPCS4: F11.2 Augmentation of alveolar ridge using autobone graft	100091	Health-related outcomes	2000	Hospital inpatient	2005	Summary Operations	2005	Health-related outcomes > Hospital inpatient > Summary Operations
8106	NO	N/A	41200#U548	CAT-MUL	334284/473(334757)	0.0430896	-0.0466988	0.130307	0.339804	LOGISTIC-BINARY	Operative procedures - main OPCS4: U54.8 Other specified rehabilitation for other disorders	100091	Health-related outcomes	2000	Hospital inpatient	2005	Summary Operations	2005	Health-related outcomes > Hospital inpatient > Summary Operations
8107	NO	N/A	41272#N038	CAT-MUL	334719/38(334757)	0.144105	-0.166713	0.427365	0.339883	LOGISTIC-BINARY	Operative procedures - OPCS4: N03.8 Other specified other operations on scrotum	100091	Health-related outcomes	2000	Hospital inpatient	2005	Summary Operations	2005	Health-related outcomes > Hospital inpatient > Summary Operations
8108	NO	N/A	41200#S053	CAT-MUL	334648/109(334757)	0.0878972	-0.0981725	0.26335	0.339912	LOGISTIC-BINARY	Operative procedures - main OPCS4: S05.3 Microscopically controlled excision of lesion of skin of head or neck using chemosurgical technique	100091	Health-related outcomes	2000	Hospital inpatient	2005	Summary Operations	2005	Health-related outcomes > Hospital inpatient > Summary Operations
8109	NO	N/A	41210#L935	CAT-MUL	334745/12(334757)	-0.32381	-1.06503	0.27568	0.339955	LOGISTIC-BINARY	Operative procedures - secondary OPCS4: L93.5 Vein graft	100091	Health-related outcomes	2000	Hospital inpatient	2005	Summary Operations	2005	Health-related outcomes > Hospital inpatient > Summary Operations
8110	NO	N/A	41210#X654	CAT-MUL	332994/1763(334757)	-0.0231981	-0.0712418	0.0240974	0.340138	LOGISTIC-BINARY	Operative procedures - secondary OPCS4: X65.4 Delivery of a fraction of external beam radiotherapy NEC	100091	Health-related outcomes	2000	Hospital inpatient	2005	Summary Operations	2005	Health-related outcomes > Hospital inpatient > Summary Operations
8111	NO	N/A	41200#G543	CAT-MUL	334728/29(334757)	-0.195457	-0.626318	0.180622	0.340138	LOGISTIC-BINARY	Operative procedures - main OPCS4: G54.3 Endoscopic insertion of tubal prosthesis into duodenum	100091	Health-related outcomes	2000	Hospital inpatient	2005	Summary Operations	2005	Health-related outcomes > Hospital inpatient > Summary Operations
8112	NO	N/A	41272#T421	CAT-MUL	334665/92(334757)	0.0949107	-0.106565	0.284079	0.34014	LOGISTIC-BINARY	Operative procedures - OPCS4: T42.1 Endoscopic resection of lesion of peritoneum	100091	Health-related outcomes	2000	Hospital inpatient	2005	Summary Operations	2005	Health-related outcomes > Hospital inpatient > Summary Operations
8113	NO	N/A	22601#81342704	CAT-MUL	84105/32(84137)	0.155591	-0.181931	0.460669	0.340375	LOGISTIC-BINARY	Job coding: weigher, grader, sorter, picker; weighbridge clerk/controller	100089	Online follow-up	123	Work environment	130	Employment history	130	Online follow-up > Work environment > Employment history
8114	NO	N/A	41200#T679	CAT-MUL	334404/353(334757)	0.0494655	-0.0539653	0.149506	0.34041	LOGISTIC-BINARY	Operative procedures - main OPCS4: T67.9 Unspecified primary repair of tendon	100091	Health-related outcomes	2000	Hospital inpatient	2005	Summary Operations	2005	Health-related outcomes > Hospital inpatient > Summary Operations
8115	NO	N/A	41200#T451	CAT-MUL	334716/41(334757)	0.139009	-0.160715	0.412881	0.340433	LOGISTIC-BINARY	Operative procedures - main OPCS4: T45.1 Image controlled percutaneous drainage of subphrenic abscess	100091	Health-related outcomes	2000	Hospital inpatient	2005	Summary Operations	2005	Health-related outcomes > Hospital inpatient > Summary Operations
8116	NO	N/A	41200#F423	CAT-MUL	334737/20(334757)	-0.239814	-0.776901	0.215402	0.340502	LOGISTIC-BINARY	Operative procedures - main OPCS4: F42.3 Removal of excess mucosa from mouth NEC	100091	Health-related outcomes	2000	Hospital inpatient	2005	Summary Operations	2005	Health-related outcomes > Hospital inpatient > Summary Operations
8117	NO	N/A	41272#C778	CAT-MUL	334719/38(334757)	0.144361	-0.167669	0.428399	0.340599	LOGISTIC-BINARY	Operative procedures - OPCS4: C77.8 Other specified other operations on lens	100091	Health-related outcomes	2000	Hospital inpatient	2005	Summary Operations	2005	Health-related outcomes > Hospital inpatient > Summary Operations
8118	NO	N/A	130988	DATE	334638/119(334757)	-0.0912956	-0.285263	0.0907445	0.340618	LOGISTIC-BINARY	Date F98 first reported (other behavioural and emotional disorders with onset usually occurring in childhood and adolescence)	2405	Health-related outcomes		First occurrences		First occurrences	2405	Health-related outcomes > First occurrences > Mental and behavioural disorders
8119	NO	N/A	41210#Z583	CAT-MUL	334520/237(334757)	0.0601129	-0.0661091	0.181327	0.340641	LOGISTIC-BINARY	Operative procedures - secondary OPCS4: Z58.3 Tibialis posterior	100091	Health-related outcomes	2000	Hospital inpatient	2005	Summary Operations	2005	Health-related outcomes > Hospital inpatient > Summary Operations
8120	NO	N/A	41272#Z583	CAT-MUL	334520/237(334757)	0.0601129	-0.0661091	0.181327	0.340641	LOGISTIC-BINARY	Operative procedures - OPCS4: Z58.3 Tibialis posterior	100091	Health-related outcomes	2000	Hospital inpatient	2005	Summary Operations	2005	Health-related outcomes > Hospital inpatient > Summary Operations
8121	NO	N/A	41210#Z873	CAT-MUL	334719/38(334757)	0.144568	-0.167936	0.429075	0.340693	LOGISTIC-BINARY	Operative procedures - secondary OPCS4: Z87.3 Capsule of joint	100091	Health-related outcomes	2000	Hospital inpatient	2005	Summary Operations	2005	Health-related outcomes > Hospital inpatient > Summary Operations
8122	NO	N/A	41272#Z873	CAT-MUL	334719/38(334757)	0.144568	-0.167936	0.429075	0.340693	LOGISTIC-BINARY	Operative procedures - OPCS4: Z87.3 Capsule of joint	100091	Health-related outcomes	2000	Hospital inpatient	2005	Summary Operations	2005	Health-related outcomes > Hospital inpatient > Summary Operations
8123	NO	N/A	41210#Q152	CAT-MUL	334722/35(334757)	-0.175917	-0.561219	0.165232	0.340694	LOGISTIC-BINARY	Operative procedures - secondary OPCS4: Q15.2 Introduction of therapeutic substance into uterine cavity NEC	100091	Health-related outcomes	2000	Hospital inpatient	2005	Summary Operations	2005	Health-related outcomes > Hospital inpatient > Summary Operations
8124	NO	N/A	41272#W592	CAT-MUL	334699/58(334757)	-0.134507	-0.424759	0.129932	0.340705	LOGISTIC-BINARY	Operative procedures - OPCS4: W59.2 Fusion of first metatarsophalangeal joint and excision of lesser metatarsophalangeal joint	100091	Health-related outcomes	2000	Hospital inpatient	2005	Summary Operations	2005	Health-related outcomes > Hospital inpatient > Summary Operations
8125	NO	N/A	22601#21323059	CAT-MUL	80911/3226(84137)	0.0170736	-0.0182413	0.0520179	0.340768	LOGISTIC-BINARY	Job coding: software professional, analyst-programmer, computer programmer, software analyst or engineer, systems designer or programmer	100089	Online follow-up	123	Work environment	130	Employment history	130	Online follow-up > Work environment > Employment history
8126	NO	N/A	22617#2132	CAT-MUL	80911/3226(84137)	0.0170736	-0.0182413	0.0520179	0.340768	LOGISTIC-BINARY	Job code - historical: Software professionals	100089	Online follow-up	123	Work environment	130	Employment history	130	Online follow-up > Work environment > Employment history
8127	NO	N/A	41210#G742	CAT-MUL	334286/471(334757)	0.0429804	-0.0467605	0.13015	0.340772	LOGISTIC-BINARY	Operative procedures - secondary OPCS4: G74.2 Creation of temporary ileostomy	100091	Health-related outcomes	2000	Hospital inpatient	2005	Summary Operations	2005	Health-related outcomes > Hospital inpatient > Summary Operations
8128	NO	N/A	20003#1140863292	CAT-MUL	334690/26(334716)	0.171614	-0.202912	0.50708	0.340796	LOGISTIC-BINARY	Treatment/medication code: ucerax 25mg tablet	100000	UK Biobank Assessment Centre	100071	Verbal interview	100075	Medications	100075	UK Biobank Assessment Centre > Verbal interview > Medications
8129	NO	N/A	41272#F401	CAT-MUL	334747/10(334757)	-0.358063	-1.19221	0.297006	0.340811	LOGISTIC-BINARY	Operative procedures - OPCS4: F40.1 Revision of repair of mouth NEC	100091	Health-related outcomes	2000	Hospital inpatient	2005	Summary Operations	2005	Health-related outcomes > Hospital inpatient > Summary Operations
8130	NO	N/A	41272#G702	CAT-MUL	334722/35(334757)	-0.176377	-0.562807	0.165753	0.340815	LOGISTIC-BINARY	Operative procedures - OPCS4: G70.2 Excision of lesion of ileum NEC	100091	Health-related outcomes	2000	Hospital inpatient	2005	Summary Operations	2005	Health-related outcomes > Hospital inpatient > Summary Operations
8131	NO	N/A	20003#1140874104	CAT-MUL	334683/33(334716)	-0.181783	-0.580884	0.170196	0.340824	LOGISTIC-BINARY	Treatment/medication code: dapsone	100000	UK Biobank Assessment Centre	100071	Verbal interview	100075	Medications	100075	UK Biobank Assessment Centre > Verbal interview > Medications
8132	NO	N/A	20003#1141145996	CAT-MUL	334706/10(334716)	-0.361105	-1.20104	0.299538	0.340848	LOGISTIC-BINARY	Treatment/medication code: imuran 10mg tablet	100000	UK Biobank Assessment Centre	100071	Verbal interview	100075	Medications	100075	UK Biobank Assessment Centre > Verbal interview > Medications
8133	NO	N/A	41200#G783	CAT-MUL	334744/13(334757)	0.236337	-0.291035	0.692124	0.340902	LOGISTIC-BINARY	Operative procedures - main OPCS4: G78.3 Removal of foreign body from ileum	100091	Health-related outcomes	2000	Hospital inpatient	2005	Summary Operations	2005	Health-related outcomes > Hospital inpatient > Summary Operations
8134	NO	N/A	41232#99	CAT-MUL	334006/751(334757)	0.0341709	-0.0369914	0.103714	0.341016	LOGISTIC-BINARY	Administrative and legal statuses: Not known: a validation error	100091	Health-related outcomes	2000	Hospital inpatient	2001	Summary Administration	2001	Health-related outcomes > Hospital inpatient > Summary Administration
8135	NO	N/A	23332	CONTINUOUS	31945	-0.00425511	-0.0130146	0.00450433	0.341035	LINEAR	Femur shaft BMC (bone mineral content) (right)	100000	Assessment Centre	100003	Imaging	103	DXA assessment	125	Assessment Centre > Imaging > DXA assessment > Bone size, mineral and density by DXA
8136	NO	N/A	41210#Y031	CAT-MUL	333381/1376(334757)	-0.0260718	-0.0802408	0.0271379	0.341155	LOGISTIC-BINARY	Operative procedures - secondary OPCS4: Y03.1 Maintenance of prosthesis in organ NOC	100091	Health-related outcomes	2000	Hospital inpatient	2005	Summary Operations	2005	Health-related outcomes > Hospital inpatient > Summary Operations
8137	NO	N/A	41272#Y031	CAT-MUL	333381/1376(334757)	-0.0260718	-0.0802408	0.0271379	0.341155	LOGISTIC-BINARY	Operative procedures - OPCS4: Y03.1 Maintenance of prosthesis in organ NOC	100091	Health-related outcomes	2000	Hospital inpatient	2005	Summary Operations	2005	Health-related outcomes > Hospital inpatient > Summary Operations
8138	NO	N/A	41200#J664	CAT-MUL	334729/28(334757)	0.166674	-0.196687	0.493179	0.341168	LOGISTIC-BINARY	Operative procedures - main OPCS4: J66.4 Percutaneous aspiration of lesion of pancreas	100091	Health-related outcomes	2000	Hospital inpatient	2005	Summary Operations	2005	Health-related outcomes > Hospital inpatient > Summary Operations
8139	NO	N/A	41200#A034	CAT-MUL	334708/49(334757)	-0.146287	-0.463713	0.140383	0.341178	LOGISTIC-BINARY	Operative procedures - main OPCS4: A03.4 Stereotactic ablation of tissue of brain stem	100091	Health-related outcomes	2000	Hospital inpatient	2005	Summary Operations	2005	Health-related outcomes > Hospital inpatient > Summary Operations
8140	NO	N/A	41272#A034	CAT-MUL	334708/49(334757)	-0.146287	-0.463713	0.140383	0.341178	LOGISTIC-BINARY	Operative procedures - OPCS4: A03.4 Stereotactic ablation of tissue of brain stem	100091	Health-related outcomes	2000	Hospital inpatient	2005	Summary Operations	2005	Health-related outcomes > Hospital inpatient > Summary Operations
8141	NO	N/A	132428	DATE	334673/84(334757)	-0.109782	-0.344861	0.108009	0.341201	LOGISTIC-BINARY	Date P95 first reported (foetal death of unspecified cause)	2416	Health-related outcomes		First occurrences		First occurrences	2416	Health-related outcomes > First occurrences > Certain conditions originating in the perinatal period
8142	NO	N/A	41210#X121	CAT-MUL	334745/12(334757)	0.24532	-0.304243	0.717776	0.341231	LOGISTIC-BINARY	Operative procedures - secondary OPCS4: X12.1 Reamputation at higher level	100091	Health-related outcomes	2000	Hospital inpatient	2005	Summary Operations	2005	Health-related outcomes > Hospital inpatient > Summary Operations
8143	NO	N/A	41200#V058	CAT-MUL	334716/41(334757)	0.139597	-0.161832	0.415209	0.341317	LOGISTIC-BINARY	Operative procedures - main OPCS4: V05.8 Other specified other operations on cranium	100091	Health-related outcomes	2000	Hospital inpatient	2005	Summary Operations	2005	Health-related outcomes > Hospital inpatient > Summary Operations
8144	NO	N/A	41276	INTEGER	10206	-0.0180537	-0.055241	0.0191337	0.341422	ORDERED-LOGISTIC	Number of weeks of gestation	100091	Health-related outcomes	2000	Hospital inpatient	2003	Summary Maternity	2003	Health-related outcomes > Hospital inpatient > Summary Maternity
8145	NO	N/A	41223#4	CAT-MUL	2334/2880(5214)	0.026992	-0.0285441	0.0827004	0.341436	LOGISTIC-BINARY	Delivery places: NHS hospital: consultant and GP ward	100091	Health-related outcomes	2000	Hospital inpatient	2003	Summary Maternity	2003	Health-related outcomes > Hospital inpatient > Summary Maternity
8146	NO	N/A	41273#2261	CAT-MUL	334701/56(334757)	0.119492	-0.136947	0.356738	0.341467	LOGISTIC-BINARY	Operative procedures - OPCS3: 226.1 Operative drainage of maxillary antrum : intranasal	100091	Health-related outcomes	2000	Hospital inpatient	2005	Summary Operations	2005	Health-related outcomes > Hospital inpatient > Summary Operations
8147	NO	N/A	41200#J418	CAT-MUL	334728/29(334757)	-0.195011	-0.625947	0.181274	0.341489	LOGISTIC-BINARY	Operative procedures - main OPCS4: J41.8 Other specified other therapeutic endoscopic retrograde operations on bile duct	100091	Health-related outcomes	2000	Hospital inpatient	2005	Summary Operations	2005	Health-related outcomes > Hospital inpatient > Summary Operations
8148	NO	N/A	41200#S532	CAT-MUL	334647/110(334757)	-0.0949894	-0.297453	0.0945342	0.341548	LOGISTIC-BINARY	Operative procedures - main OPCS4: S53.2 Injection of therapeutic substance into skin	100091	Health-related outcomes	2000	Hospital inpatient	2005	Summary Operations	2005	Health-related outcomes > Hospital inpatient > Summary Operations
8149	NO	N/A	40006#D070	CAT-MUL	334737/20(334757)	-0.24068	-0.781236	0.216805	0.341574	LOGISTIC-BINARY	Type of cancer: ICD10: D07.0 Endometrium	100091	Health-related outcomes	100092	Cancer register	100092	Cancer register	100092	Health-related outcomes > Cancer register
8150	NO	N/A	41249#2019	CAT-MUL	321995/12194(334189)	0.0087689	-0.00935423	0.0267927	0.341629	LOGISTIC-BINARY	Methods of admission to hospital (recoded): Emergency admission: other	100091	Health-related outcomes	2000	Hospital inpatient	2001	Summary Administration	2001	Health-related outcomes > Hospital inpatient > Summary Administration
8151	NO	N/A	41210#W159	CAT-MUL	334707/50(334757)	0.126906	-0.14622	0.378381	0.341631	LOGISTIC-BINARY	Operative procedures - secondary OPCS4: W15.9 Unspecified division of bone of foot	100091	Health-related outcomes	2000	Hospital inpatient	2005	Summary Operations	2005	Health-related outcomes > Hospital inpatient > Summary Operations
8152	NO	N/A	41200#L194	CAT-MUL	334593/164(334757)	0.0714649	-0.079524	0.215337	0.34164	LOGISTIC-BINARY	Operative procedures - main OPCS4: L19.4 Replacement of aneurysmal segment of infrarenal abdominal aorta by anastomosis of aorta to aorta NEC	100091	Health-related outcomes	2000	Hospital inpatient	2005	Summary Operations	2005	Health-related outcomes > Hospital inpatient > Summary Operations
8153	NO	N/A	41272#L194	CAT-MUL	334593/164(334757)	0.0714649	-0.079524	0.215337	0.34164	LOGISTIC-BINARY	Operative procedures - OPCS4: L19.4 Replacement of aneurysmal segment of infrarenal abdominal aorta by anastomosis of aorta to aorta NEC	100091	Health-related outcomes	2000	Hospital inpatient	2005	Summary Operations	2005	Health-related outcomes > Hospital inpatient > Summary Operations
8154	NO	N/A	20277#8139	CAT-MUL	215232/197(215429)	-0.0703015	-0.218853	0.0711739	0.341677	LOGISTIC-BINARY	Job code at visit: Assemblers and routine operatives n.e.c.	100000	UK Biobank Assessment Centre	100071	Verbal interview	100073	Employment	100073	UK Biobank Assessment Centre > Verbal interview > Employment
8155	NO	N/A	20003#1140875632	CAT-MUL	334609/107(334716)	-0.0965201	-0.302512	0.0960874	0.341835	LOGISTIC-BINARY	Treatment/medication code: movelat gel	100000	UK Biobank Assessment Centre	100071	Verbal interview	100075	Medications	100075	UK Biobank Assessment Centre > Verbal interview > Medications
8156	NO	N/A	41272#P189	CAT-MUL	334738/19(334757)	-0.248388	-0.807804	0.223189	0.34191	LOGISTIC-BINARY	Operative procedures - OPCS4: P18.9 Unspecified other obliteration of vagina	100091	Health-related outcomes	2000	Hospital inpatient	2005	Summary Operations	2005	Health-related outcomes > Hospital inpatient > Summary Operations
8157	NO	N/A	41210#Y672	CAT-MUL	334396/361(334757)	-0.0514156	-0.15938	0.0527692	0.341911	LOGISTIC-BINARY	Operative procedures - secondary OPCS4: Y67.2 Harvest of composite of skin and fat	100091	Health-related outcomes	2000	Hospital inpatient	2005	Summary Operations	2005	Health-related outcomes > Hospital inpatient > Summary Operations
8158	NO	N/A	41272#Y672	CAT-MUL	334396/361(334757)	-0.0514156	-0.15938	0.0527692	0.341911	LOGISTIC-BINARY	Operative procedures - OPCS4: Y67.2 Harvest of composite of skin and fat	100091	Health-related outcomes	2000	Hospital inpatient	2005	Summary Operations	2005	Health-related outcomes > Hospital inpatient > Summary Operations
8159	NO	N/A	41272#W121	CAT-MUL	334712/45(334757)	-0.152665	-0.485257	0.146328	0.341931	LOGISTIC-BINARY	Operative procedures - OPCS4: W12.1 Biosseus angulation periarticular osteotomy and internal fixation HFQ	100091	Health-related outcomes	2000	Hospital inpatient	2005	Summary Operations	2005	Health-related outcomes > Hospital inpatient > Summary Operations
8160	NO	N/A	20277#8125	CAT-MUL	214442/987(215429)	-0.0308672	-0.095214	0.032149	0.342026	LOGISTIC-BINARY	Job code at visit: Metal working machine operatives	100000	UK Biobank Assessment Centre	100071	Verbal interview	100073	Employment	100073	UK Biobank Assessment Centre > Verbal interview > Employment
8161	NO	N/A	6145#5	CAT-MUL	322878/9896(332774)	-0.00978446	-0.030036	0.0103416	0.342126	LOGISTIC-BINARY	Illness, injury, bereavement, stress in last 2 years: Marital separation/divorce	100000	UK Biobank Assessment Centre	100025	Touchscreen	100059	Psychosocial factors	100060	UK Biobank Assessment Centre > Touchscreen > Psychosocial factors > Mental health
8162	NO	N/A	41210#G212	CAT-MUL	334103/654(334757)	-0.0378159	-0.116884	0.0392167	0.342197	LOGISTIC-BINARY	Operative procedures - secondary OPCS4: G21.2 Intubation of oesophagus for pressure manometry	100091	Health-related outcomes	2000	Hospital inpatient	2005	Summary Operations	2005	Health-related outcomes > Hospital inpatient > Summary Operations
8163	NO	N/A	41200#U198	CAT-MUL	334723/34(334757)	0.151748	-0.178176	0.45082	0.342294	LOGISTIC-BINARY	Operative procedures - main OPCS4: U19.8 Other specified diagnostic electrocardiography	100091	Health-related outcomes	2000	Hospital inpatient	2005	Summary Operations	2005	Health-related outcomes > Hospital inpatient > Summary Operations
8164	NO	N/A	41272#O172	CAT-MUL	334527/230(334757)	0.0608165	-0.0673523	0.183846	0.342299	LOGISTIC-BINARY	Operative procedures - OPCS4: O17.2 Remanipulation of fracture of long bone and rigid internal fixation NEC	100091	Health-related outcomes	2000	Hospital inpatient	2005	Summary Operations	2005	Health-related outcomes > Hospital inpatient > Summary Operations
8165	NO	N/A	22601#52212927	CAT-MUL	83840/297(84137)	-0.0565248	-0.175581	0.0578722	0.342315	LOGISTIC-BINARY	Job coding: metal machine setter, tool setter, setter operator, centre lathe turner	100089	Online follow-up	123	Work environment	130	Employment history	130	Online follow-up > Work environment > Employment history
8166	NO	N/A	22617#5221	CAT-MUL	83840/297(84137)	-0.0565248	-0.175581	0.0578722	0.342315	LOGISTIC-BINARY	Job code - historical: Metal machining setters and setter-operators	100089	Online follow-up	123	Work environment	130	Employment history	130	Online follow-up > Work environment > Employment history
8167	NO	N/A	41229#5QA	CAT-MUL	334486/271(334757)	0.0563623	-0.0622697	0.170559	0.3424	LOGISTIC-BINARY	PCT responsible for patient data: EASTERN AND COASTAL KENT PCT	100091	Health-related outcomes	2000	Hospital inpatient	2001	Summary Administration	2001	Health-related outcomes > Hospital inpatient > Summary Administration
8168	NO	N/A	41200#L391	CAT-MUL	334741/16(334757)	0.213778	-0.261335	0.629072	0.34242	LOGISTIC-BINARY	Operative procedures - main OPCS4: L39.1 Percutaneous transluminal angioplasty of subclavian artery	100091	Health-related outcomes	2000	Hospital inpatient	2005	Summary Operations	2005	Health-related outcomes > Hospital inpatient > Summary Operations
8169	NO	N/A	41272#C866	CAT-MUL	334455/302(334757)	-0.0562196	-0.174607	0.0576309	0.342425	LOGISTIC-BINARY	Operative procedures - OPCS4: C86.6 Examination of eye under anaesthetic	100091	Health-related outcomes	2000	Hospital inpatient	2005	Summary Operations	2005	Health-related outcomes > Hospital inpatient > Summary Operations
8170	NO	N/A	41210#K622	CAT-MUL	334611/146(334757)	-0.0820733	-0.256537	0.082701	0.342474	LOGISTIC-BINARY	Operative procedures - secondary OPCS4: K62.2 Percutaneous transluminal ablation of atrial wall for atrial flutter	100091	Health-related outcomes	2000	Hospital inpatient	2005	Summary Operations	2005	Health-related outcomes > Hospital inpatient > Summary Operations
8171	NO	N/A	41200#L915	CAT-MUL	333955/802(334757)	0.0329865	-0.0358956	0.100343	0.342478	LOGISTIC-BINARY	Operative procedures - main OPCS4: L91.5 Insertion of tunnelled venous catheter	100091	Health-related outcomes	2000	Hospital inpatient	2005	Summary Operations	2005	Health-related outcomes > Hospital inpatient > Summary Operations
8172	NO	N/A	41272#C186	CAT-MUL	334292/465(334757)	-0.0452063	-0.140033	0.0467065	0.342493	LOGISTIC-BINARY	Operative procedures - OPCS4: C18.6 Correction of ptosis of eyelid using aponeurosis technique	100091	Health-related outcomes	2000	Hospital inpatient	2005	Summary Operations	2005	Health-related outcomes > Hospital inpatient > Summary Operations
8173	NO	N/A	41272#D063	CAT-MUL	334640/117(334757)	0.0841378	-0.0947647	0.253222	0.342629	LOGISTIC-BINARY	Operative procedures - OPCS4: D06.3 Repair of external ear NEC	100091	Health-related outcomes	2000	Hospital inpatient	2005	Summary Operations	2005	Health-related outcomes > Hospital inpatient > Summary Operations
8174	NO	N/A	41272#W629	CAT-MUL	334435/322(334757)	-0.0543769	-0.168854	0.0558637	0.342641	LOGISTIC-BINARY	Operative procedures - OPCS4: W62.9 Unspecified other primary fusion of other joint	100091	Health-related outcomes	2000	Hospital inpatient	2005	Summary Operations	2005	Health-related outcomes > Hospital inpatient > Summary Operations
8175	NO	N/A	41248#1002	CAT-MUL	316612/3875(320487)	0.0157228	-0.0169069	0.0480558	0.342719	LOGISTIC-BINARY	Destinations on discharge from hospital (recoded): Usual Place of residence: Living alone	100091	Health-related outcomes	2000	Hospital inpatient	2001	Summary Administration	2001	Health-related outcomes > Hospital inpatient > Summary Administration
8176	NO	N/A	130250	DATE	334739/18(334757)	0.204846	-0.24828	0.604863	0.342817	LOGISTIC-BINARY	Date B47 first reported (mycetoma)	2401	Health-related outcomes		First occurrences		First occurrences	2401	Health-related outcomes > First occurrences > Certain infectious and parasitic diseases
8177	NO	N/A	20199#1141157340	CAT-MUL	38172/11(38183)	0.253483	-0.317794	0.743485	0.342832	LOGISTIC-BINARY	Antibiotic codes for last 3 months: flucloxacillin product	100000	UK Biobank Assessment Centre	100071	Verbal interview	100075	Medications	100075	UK Biobank Assessment Centre > Verbal interview > Medications
8178	NO	N/A	41200#X408	CAT-MUL	334745/12(334757)	-0.324101	-1.07266	0.277748	0.342841	LOGISTIC-BINARY	Operative procedures - main OPCS4: X40.8 Other specified compensation for renal failure	100091	Health-related outcomes	2000	Hospital inpatient	2005	Summary Operations	2005	Health-related outcomes > Hospital inpatient > Summary Operations
8179	NO	N/A	41200#L518	CAT-MUL	334730/27(334757)	-0.2014	-0.648769	0.187535	0.342875	LOGISTIC-BINARY	Operative procedures - main OPCS4: L51.8 Other specified other bypass of iliac artery	100091	Health-related outcomes	2000	Hospital inpatient	2005	Summary Operations	2005	Health-related outcomes > Hospital inpatient > Summary Operations
8180	NO	N/A	41210#C405	CAT-MUL	334699/58(334757)	0.117784	-0.135701	0.352282	0.34288	LOGISTIC-BINARY	Operative procedures - secondary OPCS4: C40.5 Suture of conjunctiva	100091	Health-related outcomes	2000	Hospital inpatient	2005	Summary Operations	2005	Health-related outcomes > Hospital inpatient > Summary Operations
8181	NO	N/A	20088#340	CAT-MUL	46162/1328(47490)	-0.0268336	-0.0827919	0.028141	0.342946	LOGISTIC-BINARY	Types of spreads/sauces consumed: Brown sauce	100089	Online follow-up	100090	Diet by 24-hour recall	100110	Spreads/sauces/cooking oils yesterday	100110	Online follow-up > Diet by 24-hour recall > Spreads/sauces/cooking oils yesterday
8182	NO	N/A	41200#S572	CAT-MUL	334741/16(334757)	0.212679	-0.260753	0.626139	0.343019	LOGISTIC-BINARY	Operative procedures - main OPCS4: S57.2 Removal of slough from skin NEC	100091	Health-related outcomes	2000	Hospital inpatient	2005	Summary Operations	2005	Health-related outcomes > Hospital inpatient > Summary Operations
8183	NO	N/A	40006#C349	CAT-MUL	334151/606(334757)	-0.0393569	-0.12184	0.0409108	0.343049	LOGISTIC-BINARY	Type of cancer: ICD10: C34.9 Bronchus or lung, unspecified	100091	Health-related outcomes	100092	Cancer register	100092	Cancer register	100092	Health-related outcomes > Cancer register
8184	NO	N/A	41200#T865	CAT-MUL	334743/14(334757)	0.228094	-0.28144	0.671034	0.343061	LOGISTIC-BINARY	Operative procedures - main OPCS4: T86.5 Sampling of mediastinal lymph nodes	100091	Health-related outcomes	2000	Hospital inpatient	2005	Summary Operations	2005	Health-related outcomes > Hospital inpatient > Summary Operations
8185	NO	N/A	41210#C652	CAT-MUL	334504/253(334757)	0.0581276	-0.0644581	0.176006	0.34307	LOGISTIC-BINARY	Operative procedures - secondary OPCS4: C65.2 Injection of bleb	100091	Health-related outcomes	2000	Hospital inpatient	2005	Summary Operations	2005	Health-related outcomes > Hospital inpatient > Summary Operations
8186	NO	N/A	20179-2	CAT-SIN	43508/56980	-999	-999	-999	0.343095	MULTINOMIAL-LOGISTIC	FI8 : chained arithmetic	100089	Online follow-up	116	Cognitive function online	118	Fluid intelligence / reasoning	118	Online follow-up > Cognitive function online > Fluid intelligence / reasoning
8187	NO	N/A	20003#1140873650	CAT-MUL	334688/28(334716)	0.164583	-0.195763	0.488268	0.343178	LOGISTIC-BINARY	Treatment/medication code: clindamycin	100000	UK Biobank Assessment Centre	100071	Verbal interview	100075	Medications	100075	UK Biobank Assessment Centre > Verbal interview > Medications
8188	NO	N/A	131120	DATE	334320/437(334757)	-0.0464274	-0.144007	0.04806	0.343187	LOGISTIC-BINARY	Date G96 first reported (other disorders of central nervous system)	2406	Health-related outcomes		First occurrences		First occurrences	2406	Health-related outcomes > First occurrences > Nervous system disorders
8189	NO	N/A	41210#Z299	CAT-MUL	334672/85(334757)	0.0979948	-0.111625	0.294317	0.343201	LOGISTIC-BINARY	Operative procedures - secondary OPCS4: Z29.9 Bowel NEC	100091	Health-related outcomes	2000	Hospital inpatient	2005	Summary Operations	2005	Health-related outcomes > Hospital inpatient > Summary Operations
8190	NO	N/A	41272#Z299	CAT-MUL	334672/85(334757)	0.0979948	-0.111625	0.294317	0.343201	LOGISTIC-BINARY	Operative procedures - OPCS4: Z29.9 Bowel NEC	100091	Health-related outcomes	2000	Hospital inpatient	2005	Summary Operations	2005	Health-related outcomes > Hospital inpatient > Summary Operations
8191	NO	N/A	41210#Y985	CAT-MUL	333511/1246(334757)	0.0265672	-0.0288771	0.0810198	0.343217	LOGISTIC-BINARY	Operative procedures - secondary OPCS4: Y98.5 Radiology of > 4 body areas (or > 40 minutes)	100091	Health-related outcomes	2000	Hospital inpatient	2005	Summary Operations	2005	Health-related outcomes > Hospital inpatient > Summary Operations
8192	NO	N/A	41272#Y985	CAT-MUL	333511/1246(334757)	0.0265672	-0.0288771	0.0810198	0.343217	LOGISTIC-BINARY	Operative procedures - OPCS4: Y98.5 Radiology of > 4 body areas (or > 40 minutes)	100091	Health-related outcomes	2000	Hospital inpatient	2005	Summary Operations	2005	Health-related outcomes > Hospital inpatient > Summary Operations
8193	NO	N/A	41272#A029	CAT-MUL	334745/12(334757)	-0.321894	-1.06604	0.276908	0.343329	LOGISTIC-BINARY	Operative procedures - OPCS4: A02.9 Unspecified excision of lesion of tissue of brain	100091	Health-related outcomes	2000	Hospital inpatient	2005	Summary Operations	2005	Health-related outcomes > Hospital inpatient > Summary Operations
8194	NO	N/A	22601#23143401	CAT-MUL	77088/7049(84137)	-0.0119674	-0.0368087	0.0127032	0.343378	LOGISTIC-BINARY	Job coding: secondary school teacher or teaching professional (including head teacher)	100089	Online follow-up	123	Work environment	130	Employment history	130	Online follow-up > Work environment > Employment history
8195	NO	N/A	22617#2314	CAT-MUL	77088/7049(84137)	-0.0119674	-0.0368087	0.0127032	0.343378	LOGISTIC-BINARY	Job code - historical: Secondary education teaching professionals	100089	Online follow-up	123	Work environment	130	Employment history	130	Online follow-up > Work environment > Employment history
8196	NO	N/A	41272#W839	CAT-MUL	334701/56(334757)	-0.135863	-0.430981	0.132558	0.343478	LOGISTIC-BINARY	Operative procedures - OPCS4: W83.9 Unspecified therapeutic endoscopic operations on other articular cartilage	100091	Health-related outcomes	2000	Hospital inpatient	2005	Summary Operations	2005	Health-related outcomes > Hospital inpatient > Summary Operations
8197	NO	N/A	41200#A093	CAT-MUL	334745/12(334757)	-0.320618	-1.06214	0.27642	0.343491	LOGISTIC-BINARY	Operative procedures - main OPCS4: A09.3 Removal of neurostimulator from brain	100091	Health-related outcomes	2000	Hospital inpatient	2005	Summary Operations	2005	Health-related outcomes > Hospital inpatient > Summary Operations
8198	NO	N/A	41210#K692	CAT-MUL	334747/10(334757)	-0.358249	-1.19478	0.301062	0.343501	LOGISTIC-BINARY	Operative procedures - secondary OPCS4: K69.2 Fenestration of pericardium	100091	Health-related outcomes	2000	Hospital inpatient	2005	Summary Operations	2005	Health-related outcomes > Hospital inpatient > Summary Operations
8199	NO	N/A	41272#E315	CAT-MUL	334740/17(334757)	-0.261334	-0.85419	0.23479	0.343588	LOGISTIC-BINARY	Operative procedures - OPCS4: E31.5 Attention to artificial voice box in larynx	100091	Health-related outcomes	2000	Hospital inpatient	2005	Summary Operations	2005	Health-related outcomes > Hospital inpatient > Summary Operations
8200	NO	N/A	41200#E495	CAT-MUL	334259/498(334757)	0.0416174	-0.0457508	0.126551	0.343595	LOGISTIC-BINARY	Operative procedures - main OPCS4: E49.5 Diagnostic fibreoptic endoscopic examination of lower respiratory tract with biopsy, lavage and brush cytology of lesion of lower respiratory tract	100091	Health-related outcomes	2000	Hospital inpatient	2005	Summary Operations	2005	Health-related outcomes > Hospital inpatient > Summary Operations
8201	NO	N/A	41210#S623	CAT-MUL	334744/13(334757)	-0.306602	-1.01267	0.266625	0.343619	LOGISTIC-BINARY	Operative procedures - secondary OPCS4: S62.3 Removal of inserted substance from subcutaneous tissue	100091	Health-related outcomes	2000	Hospital inpatient	2005	Summary Operations	2005	Health-related outcomes > Hospital inpatient > Summary Operations
8202	NO	N/A	41200#V172	CAT-MUL	334726/31(334757)	-0.186481	-0.598989	0.176061	0.343654	LOGISTIC-BINARY	Operative procedures - main OPCS4: V17.2 Internal fixation of mandible NEC	100091	Health-related outcomes	2000	Hospital inpatient	2005	Summary Operations	2005	Health-related outcomes > Hospital inpatient > Summary Operations
8203	NO	N/A	41210#W839	CAT-MUL	334744/13(334757)	-0.307368	-1.01509	0.26752	0.343654	LOGISTIC-BINARY	Operative procedures - secondary OPCS4: W83.9 Unspecified therapeutic endoscopic operations on other articular cartilage	100091	Health-related outcomes	2000	Hospital inpatient	2005	Summary Operations	2005	Health-related outcomes > Hospital inpatient > Summary Operations
8204	NO	N/A	2139	INTEGER	294958	0.00169193	-0.00181004	0.00519389	0.343673	LINEAR	Age first had sexual intercourse	100000	UK Biobank Assessment Centre	100025	Touchscreen	100050	Lifestyle and environment	100056	UK Biobank Assessment Centre > Touchscreen > Lifestyle and environment > Sexual factors
8205	NO	N/A	41272#X111	CAT-MUL	334626/131(334757)	0.0794375	-0.0895737	0.239644	0.343689	LOGISTIC-BINARY	Operative procedures - OPCS4: X11.1 Amputation of great toe	100091	Health-related outcomes	2000	Hospital inpatient	2005	Summary Operations	2005	Health-related outcomes > Hospital inpatient > Summary Operations
8206	NO	N/A	104290	CAT-SIN	47490	0.0118803	-0.0125688	0.0363295	0.3438	ORDERED-LOGISTIC	Sweet pepper intake	100089	Online follow-up	100090	Diet by 24-hour recall	100103	Fruit/vegetables yesterday	100103	Online follow-up > Diet by 24-hour recall > Fruit/vegetables yesterday
8207	NO	N/A	22601#42173304	CAT-MUL	81343/2794(84137)	0.0186338	-0.0201584	0.0570057	0.34381	LOGISTIC-BINARY	Job coding: typist, shorthand typist, transcriber, stenographer	100089	Online follow-up	123	Work environment	130	Employment history	130	Online follow-up > Work environment > Employment history
8208	NO	N/A	22617#4217	CAT-MUL	81343/2794(84137)	0.0186338	-0.0201584	0.0570057	0.34381	LOGISTIC-BINARY	Job code - historical: Typists	100089	Online follow-up	123	Work environment	130	Employment history	130	Online follow-up > Work environment > Employment history
8209	NO	N/A	41210#N153	CAT-MUL	334598/159(334757)	-0.077869	-0.243648	0.079111	0.343857	LOGISTIC-BINARY	Operative procedures - secondary OPCS4: N15.3 Excision of lesion of epididymis	100091	Health-related outcomes	2000	Hospital inpatient	2005	Summary Operations	2005	Health-related outcomes > Hospital inpatient > Summary Operations
8210	NO	N/A	41272#W572	CAT-MUL	333002/1755(334757)	0.0224444	-0.0243892	0.0685719	0.343884	LOGISTIC-BINARY	Operative procedures - OPCS4: W57.2 Primary excision arthroplasty of joint NEC	100091	Health-related outcomes	2000	Hospital inpatient	2005	Summary Operations	2005	Health-related outcomes > Hospital inpatient > Summary Operations
8211	NO	N/A	41210#H205	CAT-MUL	334518/239(334757)	-0.063203	-0.197091	0.0649207	0.344058	LOGISTIC-BINARY	Operative procedures - secondary OPCS4: H20.5 Fibreoptic endoscopic submucosal resection of lesion of colon	100091	Health-related outcomes	2000	Hospital inpatient	2005	Summary Operations	2005	Health-related outcomes > Hospital inpatient > Summary Operations
8212	NO	N/A	20003#1140923350	CAT-MUL	332648/2068(334716)	-0.0211424	-0.0652596	0.0223427	0.344084	LOGISTIC-BINARY	Treatment/medication code: co-dydramol	100000	UK Biobank Assessment Centre	100071	Verbal interview	100075	Medications	100075	UK Biobank Assessment Centre > Verbal interview > Medications
8213	NO	N/A	41210#V361	CAT-MUL	334715/42(334757)	0.1365	-0.160007	0.407495	0.344141	LOGISTIC-BINARY	Operative procedures - secondary OPCS4: V36.1 Prosthetic replacement of cervical intervertebral disc	100091	Health-related outcomes	2000	Hospital inpatient	2005	Summary Operations	2005	Health-related outcomes > Hospital inpatient > Summary Operations
8214	NO	N/A	41200#F325	CAT-MUL	334717/40(334757)	-0.16222	-0.518585	0.155888	0.344205	LOGISTIC-BINARY	Operative procedures - main OPCS4: F32.5 Uvulopalatopharyngoplasty	100091	Health-related outcomes	2000	Hospital inpatient	2005	Summary Operations	2005	Health-related outcomes > Hospital inpatient > Summary Operations
8215	NO	N/A	41210#W179	CAT-MUL	334746/11(334757)	-0.338739	-1.12822	0.288775	0.344244	LOGISTIC-BINARY	Operative procedures - secondary OPCS4: W17.9 Unspecified other reconstruction of bone	100091	Health-related outcomes	2000	Hospital inpatient	2005	Summary Operations	2005	Health-related outcomes > Hospital inpatient > Summary Operations
8216	NO	N/A	132586	DATE	334481/276(334757)	0.0554814	-0.0617425	0.168375	0.344357	LOGISTIC-BINARY	Date Q89 first reported (other congenital malformations, not elsewhere classified)	2417	Health-related outcomes		First occurrences		First occurrences	2417	Health-related outcomes > First occurrences > Congenital disruptions and chromosomal abnormalities
8217	NO	N/A	41272#D144	CAT-MUL	334688/69(334757)	-0.121353	-0.384129	0.120045	0.344425	LOGISTIC-BINARY	Operative procedures - OPCS4: D14.4 Combined approach tympanoplasty	100091	Health-related outcomes	2000	Hospital inpatient	2005	Summary Operations	2005	Health-related outcomes > Hospital inpatient > Summary Operations
8218	NO	N/A	6164#2	CAT-MUL	171382/161778(333160)	0.00329905	-0.00354369	0.0101414	0.344672	LOGISTIC-BINARY	Types of physical activity in last 4 weeks: Other exercises (eg: swimming, cycling, keep fit, bowling)	100000	UK Biobank Assessment Centre	100025	Touchscreen	100050	Lifestyle and environment	100054	UK Biobank Assessment Centre > Touchscreen > Lifestyle and environment > Physical activity
8219	NO	N/A	132462	DATE	334673/84(334757)	0.0980202	-0.11233	0.295014	0.344729	LOGISTIC-BINARY	Date Q17 first reported (other congenital malformations of ear)	2417	Health-related outcomes		First occurrences		First occurrences	2417	Health-related outcomes > First occurrences > Congenital disruptions and chromosomal abnormalities
8220	NO	N/A	41210#M411	CAT-MUL	334736/21(334757)	-0.231462	-0.752989	0.212864	0.344832	LOGISTIC-BINARY	Operative procedures - secondary OPCS4: M41.1 Open extirpation of lesion of bladder	100091	Health-related outcomes	2000	Hospital inpatient	2005	Summary Operations	2005	Health-related outcomes > Hospital inpatient > Summary Operations
8221	NO	N/A	41200#G441	CAT-MUL	334378/379(334757)	-0.0497501	-0.154811	0.0517287	0.34488	LOGISTIC-BINARY	Operative procedures - main OPCS4: G44.1 Fibreoptic endoscopic insertion of prosthesis into upper gastrointestinal tract	100091	Health-related outcomes	2000	Hospital inpatient	2005	Summary Operations	2005	Health-related outcomes > Hospital inpatient > Summary Operations
8222	NO	N/A	20522	CAT-SIN	107108	0.00549965	-0.00591361	0.0169129	0.344899	ORDERED-LOGISTIC	Been in a confiding relationship as an adult	100089	Online follow-up	136	Mental health	145	Traumatic events	145	Online follow-up > Mental health > Traumatic events
8223	NO	N/A	41272#U083	CAT-MUL	334680/77(334757)	0.102005	-0.117337	0.306873	0.344976	LOGISTIC-BINARY	Operative procedures - OPCS4: U08.3 Plain x-ray of abdomen	100091	Health-related outcomes	2000	Hospital inpatient	2005	Summary Operations	2005	Health-related outcomes > Hospital inpatient > Summary Operations
8224	NO	N/A	41200#M322	CAT-MUL	334745/12(334757)	-0.320535	-1.06484	0.277452	0.345029	LOGISTIC-BINARY	Operative procedures - main OPCS4: M32.2 Endoscopic meatotomy of ureteric orifice	100091	Health-related outcomes	2000	Hospital inpatient	2005	Summary Operations	2005	Health-related outcomes > Hospital inpatient > Summary Operations
8225	NO	N/A	41272#T121	CAT-MUL	334638/119(334757)	0.0831282	-0.0944765	0.251053	0.345061	LOGISTIC-BINARY	Operative procedures - OPCS4: T12.1 Drainage of lesion of pleura NEC	100091	Health-related outcomes	2000	Hospital inpatient	2005	Summary Operations	2005	Health-related outcomes > Hospital inpatient > Summary Operations
8226	NO	N/A	41232#20	CAT-MUL	331869/2888(334757)	-0.0178195	-0.0550399	0.0189512	0.34512	LOGISTIC-BINARY	Administrative and legal statuses: Private patient: not formally detained	100091	Health-related outcomes	2000	Hospital inpatient	2001	Summary Administration	2001	Health-related outcomes > Hospital inpatient > Summary Administration
8227	NO	N/A	41272#T469	CAT-MUL	334709/48(334757)	-0.146615	-0.467554	0.14293	0.345151	LOGISTIC-BINARY	Operative procedures - OPCS4: T46.9 Unspecified other drainage of peritoneal cavity	100091	Health-related outcomes	2000	Hospital inpatient	2005	Summary Operations	2005	Health-related outcomes > Hospital inpatient > Summary Operations
8228	NO	N/A	41210#Q113	CAT-MUL	334735/22(334757)	-0.224983	-0.731789	0.208026	0.345191	LOGISTIC-BINARY	Operative procedures - secondary OPCS4: Q11.3 Evacuation of products of conception from uterus NEC	100091	Health-related outcomes	2000	Hospital inpatient	2005	Summary Operations	2005	Health-related outcomes > Hospital inpatient > Summary Operations
8229	NO	N/A	131782	DATE	332664/2093(334757)	-0.0209933	-0.0649017	0.0222921	0.345238	LOGISTIC-BINARY	Date L65 first reported (other nonscarring hair loss)	2412	Health-related outcomes		First occurrences		First occurrences	2412	Health-related outcomes > First occurrences > Skin and subcutaneous tissue disorders
8230	NO	N/A	41272#F205	CAT-MUL	334707/50(334757)	-0.14341	-0.457073	0.140186	0.3453	LOGISTIC-BINARY	Operative procedures - OPCS4: F20.5 Suture of gingiva	100091	Health-related outcomes	2000	Hospital inpatient	2005	Summary Operations	2005	Health-related outcomes > Hospital inpatient > Summary Operations
8231	NO	N/A	120037#4	CAT-MUL	114129/2080(116209)	0.0206954	-0.0225976	0.0633969	0.345457	LOGISTIC-BINARY	Area most bothered by pain in the last three months	154	Online follow-up		Experience of pain		Experience of pain	154	Online follow-up > Experience of pain
8232	NO	N/A	41200#L791	CAT-MUL	334601/156(334757)	0.072984	-0.0825528	0.221003	0.345506	LOGISTIC-BINARY	Operative procedures - main OPCS4: L79.1 Insertion of filter into vena cava	100091	Health-related outcomes	2000	Hospital inpatient	2005	Summary Operations	2005	Health-related outcomes > Hospital inpatient > Summary Operations
8233	NO	N/A	41200#Q388	CAT-MUL	334745/12(334757)	0.242075	-0.30551	0.711984	0.345592	LOGISTIC-BINARY	Operative procedures - main OPCS4: Q38.8 Other specified other therapeutic endoscopic operations on fallopian tube	100091	Health-related outcomes	2000	Hospital inpatient	2005	Summary Operations	2005	Health-related outcomes > Hospital inpatient > Summary Operations
8234	NO	N/A	5934-3	CAT-SIN	607/1537	-999	-999	-999	0.345709	MULTINOMIAL-LOGISTIC	Which eye(s) affected by other serious eye condition	100000	UK Biobank Assessment Centre	100025	Touchscreen	100036	Health and medical history	100041	UK Biobank Assessment Centre > Touchscreen > Health and medical history > Eyesight
8235	NO	N/A	41272#W065	CAT-MUL	334737/20(334757)	-0.238075	-0.777037	0.21878	0.34577	LOGISTIC-BINARY	Operative procedures - OPCS4: W06.5 Total excision of bone of foot NEC	100091	Health-related outcomes	2000	Hospital inpatient	2005	Summary Operations	2005	Health-related outcomes > Hospital inpatient > Summary Operations
8236	NO	N/A	40006#D390	CAT-MUL	334686/71(334757)	-0.118166	-0.374505	0.11777	0.345797	LOGISTIC-BINARY	Type of cancer: ICD10: D39.0 Uterus	100091	Health-related outcomes	100092	Cancer register	100092	Cancer register	100092	Health-related outcomes > Cancer register
8237	NO	N/A	41272#A691	CAT-MUL	334734/23(334757)	0.179593	-0.217989	0.533335	0.345806	LOGISTIC-BINARY	Operative procedures - OPCS4: A69.1 Revision of neurolysis of peripheral nerve and transposition of peripheral nerve	100091	Health-related outcomes	2000	Hospital inpatient	2005	Summary Operations	2005	Health-related outcomes > Hospital inpatient > Summary Operations
8238	NO	N/A	41200#H029	CAT-MUL	334055/702(334757)	0.0350449	-0.0387053	0.107052	0.345847	LOGISTIC-BINARY	Operative procedures - main OPCS4: H02.9 Unspecified other excision of appendix	100091	Health-related outcomes	2000	Hospital inpatient	2005	Summary Operations	2005	Health-related outcomes > Hospital inpatient > Summary Operations
8239	NO	N/A	41272#T141	CAT-MUL	334569/188(334757)	0.0664986	-0.0750523	0.201789	0.346031	LOGISTIC-BINARY	Operative procedures - OPCS4: T14.1 Percutaneous biopsy of lesion of pleura	100091	Health-related outcomes	2000	Hospital inpatient	2005	Summary Operations	2005	Health-related outcomes > Hospital inpatient > Summary Operations
8240	NO	N/A	41273#8931	CAT-MUL	334624/133(334757)	0.0786098	-0.0893421	0.238026	0.346033	LOGISTIC-BINARY	Operative procedures - OPCS3: 893.1 Ligation or division of vein, not elsewhere classified : varicose veins	100091	Health-related outcomes	2000	Hospital inpatient	2005	Summary Operations	2005	Health-related outcomes > Hospital inpatient > Summary Operations
8241	NO	N/A	41210#S063	CAT-MUL	334049/708(334757)	-0.0361134	-0.11219	0.038075	0.346052	LOGISTIC-BINARY	Operative procedures - secondary OPCS4: S06.3 Shave excision of lesion of skin of head or neck	100091	Health-related outcomes	2000	Hospital inpatient	2005	Summary Operations	2005	Health-related outcomes > Hospital inpatient > Summary Operations
8242	NO	N/A	3647	CAT-SIN	160294	-0.00427374	-0.0131659	0.00461845	0.34618	ORDERED-LOGISTIC	Duration of other exercises	100000	UK Biobank Assessment Centre	100025	Touchscreen	100050	Lifestyle and environment	100054	UK Biobank Assessment Centre > Touchscreen > Lifestyle and environment > Physical activity
8243	NO	N/A	130790	DATE	334667/90(334757)	0.0948428	-0.109107	0.286239	0.346258	LOGISTIC-BINARY	Date E65 first reported (localised adiposity)	2404	Health-related outcomes		First occurrences		First occurrences	2404	Health-related outcomes > First occurrences > Endocrine, nutritional and metabolic diseases
8244	NO	N/A	40006#C829	CAT-MUL	334500/257(334757)	0.057203	-0.0642398	0.173999	0.346327	LOGISTIC-BINARY	Type of cancer: ICD10: C82.9 Follicular non-Hodgkin's lymphoma, unspecified	100091	Health-related outcomes	100092	Cancer register	100092	Cancer register	100092	Health-related outcomes > Cancer register
8245	NO	N/A	41251#9001	CAT-MUL	332779/127(332906)	0.0802106	-0.0914468	0.242816	0.346339	LOGISTIC-BINARY	Sources of admission to hospital (recoded): Hospice: Non-NHS	100091	Health-related outcomes	2000	Hospital inpatient	2001	Summary Administration	2001	Health-related outcomes > Hospital inpatient > Summary Administration
8246	NO	N/A	41200#C826	CAT-MUL	334412/345(334757)	-0.052028	-0.162347	0.0543408	0.346351	LOGISTIC-BINARY	Operative procedures - main OPCS4: C82.6 Laser photocoagulation to lesion of retina NEC	100091	Health-related outcomes	2000	Hospital inpatient	2005	Summary Operations	2005	Health-related outcomes > Hospital inpatient > Summary Operations
8247	NO	N/A	22601#41213252	CAT-MUL	83941/196(84137)	-0.0697778	-0.218684	0.072005	0.346373	LOGISTIC-BINARY	Job coding: credit controller/supervisor	100089	Online follow-up	123	Work environment	130	Employment history	130	Online follow-up > Work environment > Employment history
8248	NO	N/A	41200#D033	CAT-MUL	334728/29(334757)	0.160642	-0.192796	0.479208	0.346413	LOGISTIC-BINARY	Operative procedures - main OPCS4: D03.3 Pinnaplasty	100091	Health-related outcomes	2000	Hospital inpatient	2005	Summary Operations	2005	Health-related outcomes > Hospital inpatient > Summary Operations
8249	NO	N/A	41256#891	CAT-MUL	334735/22(334757)	-0.224738	-0.730729	0.209574	0.346458	LOGISTIC-BINARY	Operative procedures - main OPCS3: 891 Injection of vein to produce thrombosis	100091	Health-related outcomes	2000	Hospital inpatient	2005	Summary Operations	2005	Health-related outcomes > Hospital inpatient > Summary Operations
8250	NO	N/A	40011#8120	CAT-MUL	333650/1107(334757)	0.0279884	-0.0308445	0.0857083	0.346468	LOGISTIC-BINARY	Histology of cancer tumour: Transitional cell carcinoma	100091	Health-related outcomes	100092	Cancer register	100092	Cancer register	100092	Health-related outcomes > Cancer register
8251	NO	N/A	41210#Y849	CAT-MUL	334456/301(334757)	0.0538826	-0.0603777	0.164117	0.346547	LOGISTIC-BINARY	Operative procedures - secondary OPCS4: Y84.9 Unspecified other anaesthetic	100091	Health-related outcomes	2000	Hospital inpatient	2005	Summary Operations	2005	Health-related outcomes > Hospital inpatient > Summary Operations
8252	NO	N/A	41272#Y849	CAT-MUL	334456/301(334757)	0.0538826	-0.0603777	0.164117	0.346547	LOGISTIC-BINARY	Operative procedures - OPCS4: Y84.9 Unspecified other anaesthetic	100091	Health-related outcomes	2000	Hospital inpatient	2005	Summary Operations	2005	Health-related outcomes > Hospital inpatient > Summary Operations
8253	NO	N/A	41272#S575	CAT-MUL	334408/349(334757)	0.0492357	-0.0550625	0.150081	0.346591	LOGISTIC-BINARY	Operative procedures - OPCS4: S57.5 Attention to dressing of skin NEC	100091	Health-related outcomes	2000	Hospital inpatient	2005	Summary Operations	2005	Health-related outcomes > Hospital inpatient > Summary Operations
8254	NO	N/A	41272#N118	CAT-MUL	334660/97(334757)	-0.100321	-0.317016	0.101587	0.346814	LOGISTIC-BINARY	Operative procedures - OPCS4: N11.8 Other specified operations on hydrocele sac	100091	Health-related outcomes	2000	Hospital inpatient	2005	Summary Operations	2005	Health-related outcomes > Hospital inpatient > Summary Operations
8255	NO	N/A	41253#57	CAT-MUL	334743/14(334757)	0.223689	-0.280311	0.661485	0.346896	LOGISTIC-BINARY	Inpatient record format	100091	Health-related outcomes	2000	Hospital inpatient	2001	Summary Administration	2001	Health-related outcomes > Hospital inpatient > Summary Administration
8256	NO	N/A	20003#1140874744	CAT-MUL	331983/2733(334716)	-0.0182622	-0.0565557	0.0195564	0.346913	LOGISTIC-BINARY	Treatment/medication code: gliclazide	100000	UK Biobank Assessment Centre	100071	Verbal interview	100075	Medications	100075	UK Biobank Assessment Centre > Verbal interview > Medications
8257	NO	N/A	41229#5NX	CAT-MUL	334737/20(334757)	0.192174	-0.236352	0.570338	0.346983	LOGISTIC-BINARY	PCT responsible for patient data: HULL TEACHING PCT	100091	Health-related outcomes	2000	Hospital inpatient	2001	Summary Administration	2001	Health-related outcomes > Hospital inpatient > Summary Administration
8258	NO	N/A	41210#Y402	CAT-MUL	334740/17(334757)	-0.261208	-0.85887	0.237444	0.34705	LOGISTIC-BINARY	Operative procedures - secondary OPCS4: Y40.2 Stretching of organ NOC	100091	Health-related outcomes	2000	Hospital inpatient	2005	Summary Operations	2005	Health-related outcomes > Hospital inpatient > Summary Operations
8259	NO	N/A	41272#Y402	CAT-MUL	334740/17(334757)	-0.261208	-0.85887	0.237444	0.34705	LOGISTIC-BINARY	Operative procedures - OPCS4: Y40.2 Stretching of organ NOC	100091	Health-related outcomes	2000	Hospital inpatient	2005	Summary Operations	2005	Health-related outcomes > Hospital inpatient > Summary Operations
8260	NO	N/A	4270	CAT-SIN	107844	0.00525045	-0.00569248	0.0161934	0.347051	ORDERED-LOGISTIC	Volume level set by participant (left)	100000	UK Biobank Assessment Centre	100006	Physical measures	100049	Hearing test	100049	UK Biobank Assessment Centre > Physical measures > Hearing test
8261	NO	N/A	41210#U083	CAT-MUL	334730/27(334757)	0.166613	-0.201359	0.496984	0.347125	LOGISTIC-BINARY	Operative procedures - secondary OPCS4: U08.3 Plain x-ray of abdomen	100091	Health-related outcomes	2000	Hospital inpatient	2005	Summary Operations	2005	Health-related outcomes > Hospital inpatient > Summary Operations
8262	NO	N/A	131070	DATE	333763/994(334757)	-0.030331	-0.0942436	0.0322486	0.347138	LOGISTIC-BINARY	Date G54 first reported (nerve root and plexus disorders)	2406	Health-related outcomes		First occurrences		First occurrences	2406	Health-related outcomes > First occurrences > Nervous system disorders
8263	NO	N/A	41200#A703	CAT-MUL	334712/45(334757)	0.131419	-0.155436	0.394406	0.34724	LOGISTIC-BINARY	Operative procedures - main OPCS4: A70.3 Removal of neurostimulator from peripheral nerve	100091	Health-related outcomes	2000	Hospital inpatient	2005	Summary Operations	2005	Health-related outcomes > Hospital inpatient > Summary Operations
8264	NO	N/A	41200#F094	CAT-MUL	333311/1446(334757)	0.0244858	-0.0270091	0.0751251	0.347285	LOGISTIC-BINARY	Operative procedures - main OPCS4: F09.4 Surgical removal of tooth NEC	100091	Health-related outcomes	2000	Hospital inpatient	2005	Summary Operations	2005	Health-related outcomes > Hospital inpatient > Summary Operations
8265	NO	N/A	23307	CONTINUOUS	33106	0.00376312	-0.00408472	0.011611	0.347298	LINEAR	Pelvis bone area	100000	UK Biobank Assessment Centre	100003	Imaging	103	DXA assessment	125	UK Biobank Assessment Centre > Imaging > DXA assessment > Bone size, mineral and density by DXA
8266	NO	N/A	22660#101	CAT-MUL	66734/13838(80572)	0.00896201	-0.00976763	0.027622	0.347425	LOGISTIC-BINARY	Gap coding: Paid work for less than 15 hours per week on average or lasting less than 6 months	100089	Online follow-up	123	Work environment	130	Employment history	130	Online follow-up > Work environment > Employment history
8267	NO	N/A	22601#35393175	CAT-MUL	84064/73(84137)	0.104392	-0.12153	0.31488	0.347441	LOGISTIC-BINARY	Job coding: festival organiser, events coordinator	100089	Online follow-up	123	Work environment	130	Employment history	130	Online follow-up > Work environment > Employment history
8268	NO	N/A	41272#Q236	CAT-MUL	334722/35(334757)	0.147713	-0.176703	0.442099	0.347473	LOGISTIC-BINARY	Operative procedures - OPCS4: Q23.6 Oophorectomy of remaining solitary ovary NEC	100091	Health-related outcomes	2000	Hospital inpatient	2005	Summary Operations	2005	Health-related outcomes > Hospital inpatient > Summary Operations
8269	NO	N/A	132124	DATE	319696/15061(334757)	-0.00809363	-0.0250189	0.00875376	0.347512	LOGISTIC-BINARY	Date N81 first reported (female genital prolapse)	2414	Health-related outcomes		First occurrences		First occurrences	2414	Health-related outcomes > First occurrences > Genitourinary system disorders
8270	NO	N/A	131536	DATE	334366/391(334757)	-0.0487014	-0.152087	0.0512259	0.347563	LOGISTIC-BINARY	Date J91 first reported (pleural effusion in conditions classified elsewhere)	2410	Health-related outcomes		First occurrences		First occurrences	2410	Health-related outcomes > First occurrences > Respiratory system disorders
8271	NO	N/A	41200#U073	CAT-MUL	334530/227(334757)	-0.0642627	-0.201492	0.0669366	0.347715	LOGISTIC-BINARY	Operative procedures - main OPCS4: U07.3 Plain x-ray of chest	100091	Health-related outcomes	2000	Hospital inpatient	2005	Summary Operations	2005	Health-related outcomes > Hospital inpatient > Summary Operations
8272	NO	N/A	41210#Z812	CAT-MUL	331348/3409(334757)	0.016049	-0.0176334	0.049367	0.347721	LOGISTIC-BINARY	Operative procedures - secondary OPCS4: Z81.2 Acromioclavicular joint	100091	Health-related outcomes	2000	Hospital inpatient	2005	Summary Operations	2005	Health-related outcomes > Hospital inpatient > Summary Operations
8273	NO	N/A	41272#Z812	CAT-MUL	331348/3409(334757)	0.016049	-0.0176334	0.049367	0.347721	LOGISTIC-BINARY	Operative procedures - OPCS4: Z81.2 Acromioclavicular joint	100091	Health-related outcomes	2000	Hospital inpatient	2005	Summary Operations	2005	Health-related outcomes > Hospital inpatient > Summary Operations
8274	NO	N/A	100012	CONTINUOUS	47511	0.00429688	-0.00467212	0.0132659	0.347732	LINEAR	Vitamin B6	100089	Online follow-up	100090	Diet by 24-hour recall	100098	Estimated nutrients yesterday	100098	Online follow-up > Diet by 24-hour recall > Estimated nutrients yesterday
8275	NO	N/A	41210#H251	CAT-MUL	333938/819(334757)	0.0323118	-0.0358926	0.0990233	0.347744	LOGISTIC-BINARY	Operative procedures - secondary OPCS4: H25.1 Diagnostic endoscopic examination of lower bowel and biopsy of lesion of lower bowel using fibreoptic sigmoidoscope	100091	Health-related outcomes	2000	Hospital inpatient	2005	Summary Operations	2005	Health-related outcomes > Hospital inpatient > Summary Operations
8276	NO	N/A	131508	DATE	334711/46(334757)	-0.149114	-0.477756	0.146585	0.347744	LOGISTIC-BINARY	Date J64 first reported (unspecified pneumoconiosis)	2410	Health-related outcomes		First occurrences		First occurrences	2410	Health-related outcomes > First occurrences > Respiratory system disorders
8277	NO	N/A	20199#1140882374	CAT-MUL	38158/25(38183)	-0.207496	-0.674246	0.196321	0.347818	LOGISTIC-BINARY	Antibiotic codes for last 3 months: co-amoxiclav	100000	UK Biobank Assessment Centre	100071	Verbal interview	100075	Medications	100075	UK Biobank Assessment Centre > Verbal interview > Medications
8278	NO	N/A	41210#H228	CAT-MUL	334709/48(334757)	-0.14576	-0.466555	0.143822	0.347893	LOGISTIC-BINARY	Operative procedures - secondary OPCS4: H22.8 Other specified diagnostic endoscopic examination of colon	100091	Health-related outcomes	2000	Hospital inpatient	2005	Summary Operations	2005	Health-related outcomes > Hospital inpatient > Summary Operations
8279	NO	N/A	41272#H522	CAT-MUL	334743/14(334757)	-0.291251	-0.964537	0.260914	0.347933	LOGISTIC-BINARY	Operative procedures - OPCS4: H52.2 Infrared photocoagulation of haemorrhoid	100091	Health-related outcomes	2000	Hospital inpatient	2005	Summary Operations	2005	Health-related outcomes > Hospital inpatient > Summary Operations
8280	NO	N/A	20277#7113	CAT-MUL	215305/124(215429)	-0.0881532	-0.27822	0.090504	0.348115	LOGISTIC-BINARY	Job code at visit: Telephone salespersons	100000	UK Biobank Assessment Centre	100071	Verbal interview	100073	Employment	100073	UK Biobank Assessment Centre > Verbal interview > Employment
8281	NO	N/A	40006#D472	CAT-MUL	334669/88(334757)	0.0954756	-0.110684	0.288871	0.348137	LOGISTIC-BINARY	Type of cancer: ICD10: D47.2 Monoclonal gammopathy	100091	Health-related outcomes	100092	Cancer register	100092	Cancer register	100092	Health-related outcomes > Cancer register
8282	NO	N/A	40011#9401	CAT-MUL	334728/29(334757)	-0.192455	-0.623528	0.18416	0.348171	LOGISTIC-BINARY	Histology of cancer tumour: Astrocytoma, anaplastic	100091	Health-related outcomes	100092	Cancer register	100092	Cancer register	100092	Health-related outcomes > Cancer register
8283	NO	N/A	41200#T361	CAT-MUL	334695/62(334757)	0.113056	-0.132646	0.340861	0.348177	LOGISTIC-BINARY	Operative procedures - main OPCS4: T36.1 Omentectomy	100091	Health-related outcomes	2000	Hospital inpatient	2005	Summary Operations	2005	Health-related outcomes > Hospital inpatient > Summary Operations
8284	NO	N/A	22601#12322938	CAT-MUL	84054/83(84137)	-0.108567	-0.344776	0.109685	0.348207	LOGISTIC-BINARY	Job coding: garage manager/proprietor	100089	Online follow-up	123	Work environment	130	Employment history	130	Online follow-up > Work environment > Employment history
8285	NO	N/A	40011#8094	CAT-MUL	334690/67(334757)	0.108831	-0.127333	0.328494	0.348272	LOGISTIC-BINARY	Histology of cancer tumour: Basosquamous carcinoma	100091	Health-related outcomes	100092	Cancer register	100092	Cancer register	100092	Health-related outcomes > Cancer register
8286	NO	N/A	40006#C857	CAT-MUL	334571/186(334757)	-0.0714916	-0.224746	0.0742658	0.348273	LOGISTIC-BINARY	Type of cancer: ICD10: C85.7 Other specified types of non-Hodgkin's lymphoma	100091	Health-related outcomes	100092	Cancer register	100092	Cancer register	100092	Health-related outcomes > Cancer register
8287	NO	N/A	100170	CAT-SIN	47490	-0.015218	-0.0153882	-0.0150479	0.348329	ORDERED-LOGISTIC	Fizzy drink intake	100089	Online follow-up	100090	Diet by 24-hour recall	100104	Hot/cold beverages yesterday	100104	Online follow-up > Diet by 24-hour recall > Hot/cold beverages yesterday
8288	NO	N/A	41272#P071	CAT-MUL	334736/21(334757)	-0.229698	-0.750855	0.214771	0.348398	LOGISTIC-BINARY	Operative procedures - OPCS4: P07.1 Plastic repair of vulva	100091	Health-related outcomes	2000	Hospital inpatient	2005	Summary Operations	2005	Health-related outcomes > Hospital inpatient > Summary Operations
8289	NO	N/A	41272#U174	CAT-MUL	334732/25(334757)	-0.207431	-0.675256	0.196471	0.348474	LOGISTIC-BINARY	Operative procedures - OPCS4: U17.4 Barium enema	100091	Health-related outcomes	2000	Hospital inpatient	2005	Summary Operations	2005	Health-related outcomes > Hospital inpatient > Summary Operations
8290	NO	N/A	41200#K679	CAT-MUL	334744/13(334757)	-0.302347	-1.00654	0.268348	0.348489	LOGISTIC-BINARY	Operative procedures - main OPCS4: K67.9 Unspecified excision of pericardium	100091	Health-related outcomes	2000	Hospital inpatient	2005	Summary Operations	2005	Health-related outcomes > Hospital inpatient > Summary Operations
8291	NO	N/A	41272#M439	CAT-MUL	334734/23(334757)	-0.217956	-0.710632	0.205431	0.348531	LOGISTIC-BINARY	Operative procedures - OPCS4: M43.9 Unspecified endoscopic operations to increase capacity of bladder	100091	Health-related outcomes	2000	Hospital inpatient	2005	Summary Operations	2005	Health-related outcomes > Hospital inpatient > Summary Operations
8292	NO	N/A	20003#1140872072	CAT-MUL	334006/710(334716)	-0.0358729	-0.111831	0.0382028	0.348532	LOGISTIC-BINARY	Treatment/medication code: tegretol 100mg tablet	100000	UK Biobank Assessment Centre	100071	Verbal interview	100075	Medications	100075	UK Biobank Assessment Centre > Verbal interview > Medications
8293	NO	N/A	41200#X629	CAT-MUL	334716/41(334757)	0.136565	-0.162738	0.410352	0.348566	LOGISTIC-BINARY	Operative procedures - main OPCS4: X62.9 Unspecified assessment	100091	Health-related outcomes	2000	Hospital inpatient	2005	Summary Operations	2005	Health-related outcomes > Hospital inpatient > Summary Operations
8294	NO	N/A	41272#L521	CAT-MUL	334739/18(334757)	-0.2503	-0.822607	0.230925	0.348584	LOGISTIC-BINARY	Operative procedures - OPCS4: L52.1 Endarterectomy of iliac artery and patch repair of iliac artery	100091	Health-related outcomes	2000	Hospital inpatient	2005	Summary Operations	2005	Health-related outcomes > Hospital inpatient > Summary Operations
8295	NO	N/A	20003#1140876006	CAT-MUL	334660/56(334716)	0.118369	-0.139578	0.356755	0.348621	LOGISTIC-BINARY	Treatment/medication code: polyvinyl alcohol 1% eye drops	100000	UK Biobank Assessment Centre	100071	Verbal interview	100075	Medications	100075	UK Biobank Assessment Centre > Verbal interview > Medications
8296	NO	N/A	41210#X673	CAT-MUL	334730/27(334757)	-0.199773	-0.648949	0.190562	0.348676	LOGISTIC-BINARY	Operative procedures - secondary OPCS4: X67.3 Preparation for hemi body irradiation	100091	Health-related outcomes	2000	Hospital inpatient	2005	Summary Operations	2005	Health-related outcomes > Hospital inpatient > Summary Operations
8297	NO	N/A	41210#W364	CAT-MUL	334747/10(334757)	-0.355493	-1.19476	0.306441	0.348827	LOGISTIC-BINARY	Operative procedures - secondary OPCS4: W36.4 Diagnostic puncture of sternum	100091	Health-related outcomes	2000	Hospital inpatient	2005	Summary Operations	2005	Health-related outcomes > Hospital inpatient > Summary Operations
8298	NO	N/A	41210#B285	CAT-MUL	334702/55(334757)	0.119173	-0.14084	0.359262	0.349014	LOGISTIC-BINARY	Operative procedures - secondary OPCS4: B28.5 Wire guided partial excision of breast	100091	Health-related outcomes	2000	Hospital inpatient	2005	Summary Operations	2005	Health-related outcomes > Hospital inpatient > Summary Operations
8299	NO	N/A	41210#M336	CAT-MUL	334747/10(334757)	0.262375	-0.338115	0.775107	0.349046	LOGISTIC-BINARY	Operative procedures - secondary OPCS4: M33.6 Percutaneous removal of ureteric stent from ureter NEC	100091	Health-related outcomes	2000	Hospital inpatient	2005	Summary Operations	2005	Health-related outcomes > Hospital inpatient > Summary Operations
8300	NO	N/A	41272#T795	CAT-MUL	334747/10(334757)	-0.35322	-1.1886	0.304601	0.349093	LOGISTIC-BINARY	Operative procedures - OPCS4: T79.5 Revisional repair of multiple tears of rotator cuff of shoulder	100091	Health-related outcomes	2000	Hospital inpatient	2005	Summary Operations	2005	Health-related outcomes > Hospital inpatient > Summary Operations
8301	NO	N/A	41272#H628	CAT-MUL	334595/162(334757)	-0.0762359	-0.240267	0.0792312	0.3492	LOGISTIC-BINARY	Operative procedures - OPCS4: H62.8 Other specified other operations on bowel	100091	Health-related outcomes	2000	Hospital inpatient	2005	Summary Operations	2005	Health-related outcomes > Hospital inpatient > Summary Operations
8302	NO	N/A	22616#0	CAT-MUL	1960/82177(84137)	-0.0211793	-0.0652127	0.023484	0.349211	LOGISTIC-BINARY	Breathing problems during period of job: No	100089	Online follow-up	123	Work environment	130	Employment history	130	Online follow-up > Work environment > Employment history
8303	NO	N/A	41210#S432	CAT-MUL	334719/38(334757)	-0.164922	-0.531409	0.161643	0.349219	LOGISTIC-BINARY	Operative procedures - secondary OPCS4: S43.2 Removal of clip from skin NEC	100091	Health-related outcomes	2000	Hospital inpatient	2005	Summary Operations	2005	Health-related outcomes > Hospital inpatient > Summary Operations
8304	NO	N/A	2010	CAT-SIN	254015/69047(323062)	0.00402155	-0.00440567	0.0124355	0.349245	LOGISTIC-BINARY	Suffer from 'nerves'	100000	UK Biobank Assessment Centre	100025	Touchscreen	100059	Psychosocial factors	100060	UK Biobank Assessment Centre > Touchscreen > Psychosocial factors > Mental health
8305	NO	N/A	41273#1931	CAT-MUL	334730/27(334757)	-0.197721	-0.642382	0.189415	0.349256	LOGISTIC-BINARY	Operative procedures - OPCS3: 193.1 Myringotomy and tympanostomy : paracentesis	100091	Health-related outcomes	2000	Hospital inpatient	2005	Summary Operations	2005	Health-related outcomes > Hospital inpatient > Summary Operations
8306	NO	N/A	20101#3	CAT-MUL	47323/167(47490)	0.0700663	-0.0803433	0.213411	0.349317	LOGISTIC-BINARY	Thickness of butter/margarine spread on bread rolls: thick	100089	Online follow-up	100090	Diet by 24-hour recall	100101	Bread/pasta/rice yesterday	100101	Online follow-up > Diet by 24-hour recall > Bread/pasta/rice yesterday
8307	NO	N/A	20544#16	CAT-MUL	108610/614(109224)	-0.0386804	-0.120792	0.0412549	0.349318	LOGISTIC-BINARY	Mental health problems ever diagnosed by a professional: Anorexia nervosa	100089	Online follow-up	136	Mental health	137	Mental distress	137	Online follow-up > Mental health > Mental distress
8308	NO	N/A	41200#X711	CAT-MUL	332211/2546(334757)	-0.0188495	-0.0585829	0.020371	0.349324	LOGISTIC-BINARY	Operative procedures - main OPCS4: X71.1 Procurement of drugs for chemotherapy for neoplasm for regimens in Band 6	100091	Health-related outcomes	2000	Hospital inpatient	2005	Summary Operations	2005	Health-related outcomes > Hospital inpatient > Summary Operations
8309	NO	N/A	130230	DATE	325625/9132(334757)	0.00992962	-0.0109348	0.0306599	0.349363	LOGISTIC-BINARY	Date B37 first reported (candidiasis)	2401	Health-related outcomes		First occurrences		First occurrences	2401	Health-related outcomes > First occurrences > Certain infectious and parasitic diseases
8310	NO	N/A	41229#TAC	CAT-MUL	331339/3418(334757)	0.0159384	-0.0176295	0.0491478	0.349452	LOGISTIC-BINARY	PCT responsible for patient data: NORTHUMBERLAND CARE TRUST	100091	Health-related outcomes	2000	Hospital inpatient	2001	Summary Administration	2001	Health-related outcomes > Hospital inpatient > Summary Administration
8311	NO	N/A	27854	CONTINUOUS	2520	-0.0190836	-0.0590794	0.0209122	0.349553	LINEAR	Mean of vertical disc diameter (right)	100078	Assessment Centre	100079	Physical measures	100079	Physical measures	100079	Assessment Centre > Physical measures > Eye measures > Retinal optical coherence tomography > Derived OCT measures
8312	NO	N/A	41272#W775	CAT-MUL	334713/44(334757)	-0.152854	-0.491389	0.151093	0.349582	LOGISTIC-BINARY	Operative procedures - OPCS4: W77.5 Periarticular osteotomy for stabilisation of joint	100091	Health-related outcomes	2000	Hospital inpatient	2005	Summary Operations	2005	Health-related outcomes > Hospital inpatient > Summary Operations
8313	NO	N/A	41200#P138	CAT-MUL	334676/81(334757)	0.0989692	-0.115801	0.299816	0.349748	LOGISTIC-BINARY	Operative procedures - main OPCS4: P13.8 Other specified other operations on female perineum	100091	Health-related outcomes	2000	Hospital inpatient	2005	Summary Operations	2005	Health-related outcomes > Hospital inpatient > Summary Operations
8314	NO	N/A	104570	CAT-SIN	47483	-0.0219329	-0.0223791	-0.0214867	0.349757	ORDERED-LOGISTIC	Pineapple intake	100089	Online follow-up	100090	Diet by 24-hour recall	100103	Fruit/vegetables yesterday	100103	Online follow-up > Diet by 24-hour recall > Fruit/vegetables yesterday
8315	NO	N/A	41200#S014	CAT-MUL	334673/84(334757)	0.0973911	-0.113832	0.295167	0.349783	LOGISTIC-BINARY	Operative procedures - main OPCS4: S01.4 Browlift NEC	100091	Health-related outcomes	2000	Hospital inpatient	2005	Summary Operations	2005	Health-related outcomes > Hospital inpatient > Summary Operations
8316	NO	N/A	27828	CONTINUOUS	11316	-0.00878259	-0.0271979	0.00963271	0.349889	LINEAR	Retinal pigment epithelium thickness at inner nasal subfield (left)	100078	Assessment Centre	100079	Physical measures	100079	Physical measures	100079	Assessment Centre > Physical measures > Eye measures > Retinal optical coherence tomography > Derived OCT measures
8317	NO	N/A	41210#W318	CAT-MUL	334479/278(334757)	-0.0576273	-0.180992	0.0608288	0.349987	LOGISTIC-BINARY	Operative procedures - secondary OPCS4: W31.8 Other specified other autograft of bone	100091	Health-related outcomes	2000	Hospital inpatient	2005	Summary Operations	2005	Health-related outcomes > Hospital inpatient > Summary Operations
8318	NO	N/A	41273#20	CAT-MUL	334746/11(334757)	0.249182	-0.319417	0.738844	0.350059	LOGISTIC-BINARY	Operative procedures - OPCS3	100091	Health-related outcomes	2000	Hospital inpatient	2005	Summary Operations	2005	Health-related outcomes > Hospital inpatient > Summary Operations
8319	NO	N/A	41200#L753	CAT-MUL	334735/22(334757)	0.182751	-0.225769	0.545643	0.350067	LOGISTIC-BINARY	Operative procedures - main OPCS4: L75.3 Embolisation of arteriovenous abnormality NEC	100091	Health-related outcomes	2000	Hospital inpatient	2005	Summary Operations	2005	Health-related outcomes > Hospital inpatient > Summary Operations
8320	NO	N/A	41272#L753	CAT-MUL	334735/22(334757)	0.182751	-0.225769	0.545643	0.350067	LOGISTIC-BINARY	Operative procedures - OPCS4: L75.3 Embolisation of arteriovenous abnormality NEC	100091	Health-related outcomes	2000	Hospital inpatient	2005	Summary Operations	2005	Health-related outcomes > Hospital inpatient > Summary Operations
8321	NO	N/A	41210#E425	CAT-MUL	334743/14(334757)	-0.286965	-0.954564	0.26	0.350233	LOGISTIC-BINARY	Operative procedures - secondary OPCS4: E42.5 Closure of tracheostomy	100091	Health-related outcomes	2000	Hospital inpatient	2005	Summary Operations	2005	Health-related outcomes > Hospital inpatient > Summary Operations
8322	NO	N/A	41200#B354	CAT-MUL	334585/172(334757)	-0.0740749	-0.233761	0.0775045	0.3505	LOGISTIC-BINARY	Operative procedures - main OPCS4: B35.4 Plastic operations on nipple	100091	Health-related outcomes	2000	Hospital inpatient	2005	Summary Operations	2005	Health-related outcomes > Hospital inpatient > Summary Operations
8323	NO	N/A	22601#71123388	CAT-MUL	84081/56(84137)	0.118363	-0.140708	0.357655	0.350552	LOGISTIC-BINARY	Job coding: restaurant/canteen cashier	100089	Online follow-up	123	Work environment	130	Employment history	130	Online follow-up > Work environment > Employment history
8324	NO	N/A	41272#C796	CAT-MUL	334263/494(334757)	-0.0429719	-0.134588	0.0459143	0.350568	LOGISTIC-BINARY	Operative procedures - OPCS4: C79.6 Internal tamponade of retina using liquid	100091	Health-related outcomes	2000	Hospital inpatient	2005	Summary Operations	2005	Health-related outcomes > Hospital inpatient > Summary Operations
8325	NO	N/A	41210#Q558	CAT-MUL	334640/117(334757)	-0.0905361	-0.287012	0.0937299	0.350696	LOGISTIC-BINARY	Operative procedures - secondary OPCS4: Q55.8 Other specified other examination of female genital tract	100091	Health-related outcomes	2000	Hospital inpatient	2005	Summary Operations	2005	Health-related outcomes > Hospital inpatient > Summary Operations
8326	NO	N/A	131810	DATE	332276/2481(334757)	0.0186756	-0.020808	0.0576579	0.350801	LOGISTIC-BINARY	Date L84 first reported (corns and callosities)	2412	Health-related outcomes		First occurrences		First occurrences	2412	Health-related outcomes > First occurrences > Skin and subcutaneous tissue disorders
8327	NO	N/A	41272#B398	CAT-MUL	334741/16(334757)	0.209752	-0.264745	0.624301	0.35086	LOGISTIC-BINARY	Operative procedures - OPCS4: B39.8 Other specified reconstruction of breast using abdominal flap	100091	Health-related outcomes	2000	Hospital inpatient	2005	Summary Operations	2005	Health-related outcomes > Hospital inpatient > Summary Operations
8328	NO	N/A	20003#1140856348	CAT-MUL	334702/14(334716)	-0.290909	-0.968723	0.263424	0.350898	LOGISTIC-BINARY	Treatment/medication code: veganin tablet	100000	UK Biobank Assessment Centre	100071	Verbal interview	100075	Medications	100075	UK Biobank Assessment Centre > Verbal interview > Medications
8329	NO	N/A	20001#1026	CAT-MUL	334659/57(334716)	0.116852	-0.138903	0.353486	0.351028	LOGISTIC-BINARY	Cancer code, self-reported: pancreas cancer	100000	UK Biobank Assessment Centre	100071	Verbal interview	100074	Medical conditions	100074	UK Biobank Assessment Centre > Verbal interview > Medical conditions
8330	NO	N/A	41273#5872	CAT-MUL	334746/11(334757)	-0.333758	-1.12265	0.293974	0.351059	LOGISTIC-BINARY	Operative procedures - OPCS3: 587.2 Cystoscopic operation on ureter : lithotomy	100091	Health-related outcomes	2000	Hospital inpatient	2005	Summary Operations	2005	Health-related outcomes > Hospital inpatient > Summary Operations
8331	NO	N/A	41272#T416	CAT-MUL	334724/33(334757)	-0.177739	-0.576346	0.17375	0.351073	LOGISTIC-BINARY	Operative procedures - OPCS4	100091	Health-related outcomes	2000	Hospital inpatient	2005	Summary Operations	2005	Health-related outcomes > Hospital inpatient > Summary Operations
8332	NO	N/A	41272#V465	CAT-MUL	334741/16(334757)	-0.267167	-0.885117	0.246076	0.35112	LOGISTIC-BINARY	Operative procedures - OPCS4: V46.5 Removal of fixation device from spine	100091	Health-related outcomes	2000	Hospital inpatient	2005	Summary Operations	2005	Health-related outcomes > Hospital inpatient > Summary Operations
8333	NO	N/A	132526	DATE	334644/113(334757)	-0.0915726	-0.29055	0.0949247	0.351154	LOGISTIC-BINARY	Date Q55 first reported (other congenital malformations of male genital organs)	2417	Health-related outcomes		First occurrences		First occurrences	2417	Health-related outcomes > First occurrences > Congenital disruptions and chromosomal abnormalities
8334	NO	N/A	41210#Z311	CAT-MUL	334253/504(334757)	0.0407924	-0.0461923	0.125365	0.351161	LOGISTIC-BINARY	Operative procedures - secondary OPCS4: Z31.1 Pancreas	100091	Health-related outcomes	2000	Hospital inpatient	2005	Summary Operations	2005	Health-related outcomes > Hospital inpatient > Summary Operations
8335	NO	N/A	41272#Z311	CAT-MUL	334253/504(334757)	0.0407924	-0.0461923	0.125365	0.351161	LOGISTIC-BINARY	Operative procedures - OPCS4: Z31.1 Pancreas	100091	Health-related outcomes	2000	Hospital inpatient	2005	Summary Operations	2005	Health-related outcomes > Hospital inpatient > Summary Operations
8336	NO	N/A	20003#1140875642	CAT-MUL	334685/31(334716)	-0.183261	-0.595547	0.178309	0.351183	LOGISTIC-BINARY	Treatment/medication code: ketoprofen 2.5% gel	100000	UK Biobank Assessment Centre	100071	Verbal interview	100075	Medications	100075	UK Biobank Assessment Centre > Verbal interview > Medications
8337	NO	N/A	22601#92332985	CAT-MUL	83988/149(84137)	0.0737713	-0.0854036	0.225136	0.351258	LOGISTIC-BINARY	Job coding: house cleaner, domestic, chambermaid, charlady	100089	Online follow-up	123	Work environment	130	Employment history	130	Online follow-up > Work environment > Employment history
8338	NO	N/A	41210#W698	CAT-MUL	334710/47(334757)	0.128033	-0.15352	0.386555	0.351277	LOGISTIC-BINARY	Operative procedures - secondary OPCS4: W69.8 Other specified open operations on synovial membrane of joint	100091	Health-related outcomes	2000	Hospital inpatient	2005	Summary Operations	2005	Health-related outcomes > Hospital inpatient > Summary Operations
8339	NO	N/A	41272#E854	CAT-MUL	334731/26(334757)	0.168798	-0.207793	0.505988	0.351309	LOGISTIC-BINARY	Operative procedures - OPCS4: E85.4 Bag valve mask ventilation	100091	Health-related outcomes	2000	Hospital inpatient	2005	Summary Operations	2005	Health-related outcomes > Hospital inpatient > Summary Operations
8340	NO	N/A	132440	DATE	334687/70(334757)	0.105653	-0.12492	0.320326	0.351311	LOGISTIC-BINARY	Date Q04 first reported (other congenital malformations of brain)	2417	Health-related outcomes		First occurrences		First occurrences	2417	Health-related outcomes > First occurrences > Congenital disruptions and chromosomal abnormalities
8341	NO	N/A	41272#S567	CAT-MUL	334743/14(334757)	0.223448	-0.285053	0.66393	0.351345	LOGISTIC-BINARY	Operative procedures - OPCS4: S56.7 Dressing of skin of head or neck using vacuum assisted closure device NEC	100091	Health-related outcomes	2000	Hospital inpatient	2005	Summary Operations	2005	Health-related outcomes > Hospital inpatient > Summary Operations
8342	NO	N/A	41272#J332	CAT-MUL	334700/57(334757)	0.116878	-0.139234	0.353609	0.351372	LOGISTIC-BINARY	Operative procedures - OPCS4: J33.2 Open removal of calculus from bile duct NEC	100091	Health-related outcomes	2000	Hospital inpatient	2005	Summary Operations	2005	Health-related outcomes > Hospital inpatient > Summary Operations
8343	NO	N/A	41272#T263	CAT-MUL	334707/50(334757)	-0.14185	-0.456055	0.142391	0.351533	LOGISTIC-BINARY	Operative procedures - OPCS4: T26.3 Repair of recurrent incisional hernia using sutures	100091	Health-related outcomes	2000	Hospital inpatient	2005	Summary Operations	2005	Health-related outcomes > Hospital inpatient > Summary Operations
8344	NO	N/A	20277#1211	CAT-MUL	215384/45(215429)	0.130944	-0.157432	0.39531	0.351565	LOGISTIC-BINARY	Job code at visit: Farm managers	100000	UK Biobank Assessment Centre	100071	Verbal interview	100073	Employment	100073	UK Biobank Assessment Centre > Verbal interview > Employment
8345	NO	N/A	41272#X399	CAT-MUL	334721/36(334757)	-0.168511	-0.54546	0.166184	0.351594	LOGISTIC-BINARY	Operative procedures - OPCS4: X39.9 Unspecified other route of administration of therapeutic substance	100091	Health-related outcomes	2000	Hospital inpatient	2005	Summary Operations	2005	Health-related outcomes > Hospital inpatient > Summary Operations
8346	NO	N/A	41200#Q028	CAT-MUL	334706/51(334757)	0.122904	-0.14716	0.371493	0.35161	LOGISTIC-BINARY	Operative procedures - main OPCS4: Q02.8 Other specified destruction of lesion of cervix uteri	100091	Health-related outcomes	2000	Hospital inpatient	2005	Summary Operations	2005	Health-related outcomes > Hospital inpatient > Summary Operations
8347	NO	N/A	41200#A612	CAT-MUL	334742/15(334757)	-0.277951	-0.923992	0.254507	0.351673	LOGISTIC-BINARY	Operative procedures - main OPCS4: A61.2 Cryotherapy to lesion of peripheral nerve	100091	Health-related outcomes	2000	Hospital inpatient	2005	Summary Operations	2005	Health-related outcomes > Hospital inpatient > Summary Operations
8348	NO	N/A	41256#7052	CAT-MUL	334740/17(334757)	-0.258185	-0.853208	0.240097	0.351677	LOGISTIC-BINARY	Operative procedures - main OPCS3: 705.2 Excision of lesion of cervix : cryo-electroconization	100091	Health-related outcomes	2000	Hospital inpatient	2005	Summary Operations	2005	Health-related outcomes > Hospital inpatient > Summary Operations
8349	NO	N/A	41200#H237	CAT-MUL	334255/502(334757)	0.0407888	-0.0462996	0.125459	0.351749	LOGISTIC-BINARY	Operative procedures - main OPCS4	100091	Health-related outcomes	2000	Hospital inpatient	2005	Summary Operations	2005	Health-related outcomes > Hospital inpatient > Summary Operations
8350	NO	N/A	40011#8330	CAT-MUL	334654/103(334757)	0.087851	-0.102866	0.2675	0.351791	LOGISTIC-BINARY	Histology of cancer tumour: Follicular adenocarcinoma	100091	Health-related outcomes	100092	Cancer register	100092	Cancer register	100092	Health-related outcomes > Cancer register
8351	NO	N/A	41200#W951	CAT-MUL	334565/192(334757)	0.0650616	-0.0751142	0.199103	0.35193	LOGISTIC-BINARY	Operative procedures - main OPCS4: W95.1 Primary hybrid prosthetic replacement of hip joint using cement NEC	100091	Health-related outcomes	2000	Hospital inpatient	2005	Summary Operations	2005	Health-related outcomes > Hospital inpatient > Summary Operations
8352	NO	N/A	5529	CAT-SIN	22890/876(23766)	0.0319722	-0.0360352	0.0986465	0.35198	LOGISTIC-BINARY	Surgery on leg arteries (other than for varicose veins)	100000	UK Biobank Assessment Centre	100025	Touchscreen	100036	Health and medical history	100038	UK Biobank Assessment Centre > Touchscreen > Health and medical history > Claudication and peripheral artery disease
8353	NO	N/A	23589	CONTINUOUS	188040	0.00209354	-0.00231581	0.00650288	0.352068	LINEAR	Phospholipids to Total Lipids in Large VLDL percentage	220	Biological samples		Blood assays		Blood assays	220	Biological samples > Blood assays > NMR metabolomics
8354	NO	N/A	41210#Z989	CAT-MUL	334387/370(334757)	0.0472667	-0.0539593	0.145231	0.35209	LOGISTIC-BINARY	Operative procedures - secondary OPCS4: Z98.9 Vein of lower limb NEC	100091	Health-related outcomes	2000	Hospital inpatient	2005	Summary Operations	2005	Health-related outcomes > Hospital inpatient > Summary Operations
8355	NO	N/A	41272#Z989	CAT-MUL	334387/370(334757)	0.0472667	-0.0539593	0.145231	0.35209	LOGISTIC-BINARY	Operative procedures - OPCS4: Z98.9 Vein of lower limb NEC	100091	Health-related outcomes	2000	Hospital inpatient	2005	Summary Operations	2005	Health-related outcomes > Hospital inpatient > Summary Operations
8356	NO	N/A	20003#1140888074	CAT-MUL	334642/74(334716)	-0.11458	-0.366241	0.117367	0.35212	LOGISTIC-BINARY	Treatment/medication code: clobetasol	100000	UK Biobank Assessment Centre	100071	Verbal interview	100075	Medications	100075	UK Biobank Assessment Centre > Verbal interview > Medications
8357	NO	N/A	22601#62323413	CAT-MUL	84102/35(84137)	0.145152	-0.177157	0.437032	0.352167	LOGISTIC-BINARY	Job coding: school caretaker, janitor	100089	Online follow-up	123	Work environment	130	Employment history	130	Online follow-up > Work environment > Employment history
8358	NO	N/A	131922	DATE	331309/3448(334757)	0.0158038	-0.017675	0.0489227	0.352239	LOGISTIC-BINARY	Date M50 first reported (cervical disk disorders)	2413	Health-related outcomes		First occurrences		First occurrences	2413	Health-related outcomes > First occurrences > Musculoskeletal system and connective tissue disorders
8359	NO	N/A	41272#J181	CAT-MUL	334655/102(334757)	-0.0967258	-0.307807	0.100336	0.35224	LOGISTIC-BINARY	Operative procedures - OPCS4: J18.1 Total cholecystectomy and excision of surrounding tissue	100091	Health-related outcomes	2000	Hospital inpatient	2005	Summary Operations	2005	Health-related outcomes > Hospital inpatient > Summary Operations
8360	NO	N/A	41200#M283	CAT-MUL	334673/84(334757)	0.0967585	-0.114259	0.294346	0.352462	LOGISTIC-BINARY	Operative procedures - main OPCS4: M28.3 Endoscopic extraction of calculus of ureter NEC	100091	Health-related outcomes	2000	Hospital inpatient	2005	Summary Operations	2005	Health-related outcomes > Hospital inpatient > Summary Operations
8361	NO	N/A	41272#G331	CAT-MUL	334449/308(334757)	-0.0544064	-0.171359	0.0581211	0.35248	LOGISTIC-BINARY	Operative procedures - OPCS4: G33.1 Bypass of stomach by anastomosis of stomach to jejunum NEC	100091	Health-related outcomes	2000	Hospital inpatient	2005	Summary Operations	2005	Health-related outcomes > Hospital inpatient > Summary Operations
8362	NO	N/A	41272#W428	CAT-MUL	334746/11(334757)	-0.329798	-1.11235	0.291111	0.352488	LOGISTIC-BINARY	Operative procedures - OPCS4: W42.8 Other specified other total prosthetic replacement of knee joint	100091	Health-related outcomes	2000	Hospital inpatient	2005	Summary Operations	2005	Health-related outcomes > Hospital inpatient > Summary Operations
8363	NO	N/A	41200#C111	CAT-MUL	333575/1182(334757)	-0.0275085	-0.0860659	0.0299308	0.352515	LOGISTIC-BINARY	Operative procedures - main OPCS4: C11.1 Excision of lesion of canthus	100091	Health-related outcomes	2000	Hospital inpatient	2005	Summary Operations	2005	Health-related outcomes > Hospital inpatient > Summary Operations
8364	NO	N/A	20003#1140862266	CAT-MUL	334602/114(334716)	-0.091235	-0.290066	0.0951073	0.352558	LOGISTIC-BINARY	Treatment/medication code: phyllocontin continus 225mg m/r tablet	100000	UK Biobank Assessment Centre	100071	Verbal interview	100075	Medications	100075	UK Biobank Assessment Centre > Verbal interview > Medications
8365	NO	N/A	41210#Z613	CAT-MUL	334433/324(334757)	-0.053195	-0.167497	0.0569054	0.352562	LOGISTIC-BINARY	Operative procedures - secondary OPCS4: Z61.3 Axillary lymph node	100091	Health-related outcomes	2000	Hospital inpatient	2005	Summary Operations	2005	Health-related outcomes > Hospital inpatient > Summary Operations
8366	NO	N/A	41272#Z613	CAT-MUL	334433/324(334757)	-0.053195	-0.167497	0.0569054	0.352562	LOGISTIC-BINARY	Operative procedures - OPCS4: Z61.3 Axillary lymph node	100091	Health-related outcomes	2000	Hospital inpatient	2005	Summary Operations	2005	Health-related outcomes > Hospital inpatient > Summary Operations
8367	NO	N/A	20003#1140876350	CAT-MUL	334703/13(334716)	-0.300034	-1.00374	0.27214	0.352616	LOGISTIC-BINARY	Treatment/medication code: cod liver oil+zinc oxide 11.4/38% ointment	100000	UK Biobank Assessment Centre	100071	Verbal interview	100075	Medications	100075	UK Biobank Assessment Centre > Verbal interview > Medications
8368	NO	N/A	131704	DATE	334206/551(334757)	0.0388875	-0.0442378	0.119801	0.352623	LOGISTIC-BINARY	Date L04 first reported (acute lymphadenitis)	2412	Health-related outcomes		First occurrences		First occurrences	2412	Health-related outcomes > First occurrences > Skin and subcutaneous tissue disorders
8369	NO	N/A	41210#K343	CAT-MUL	334741/16(334757)	-0.265995	-0.883357	0.247036	0.352847	LOGISTIC-BINARY	Operative procedures - secondary OPCS4: K34.3 Annuloplasty of valve of heart NEC	100091	Health-related outcomes	2000	Hospital inpatient	2005	Summary Operations	2005	Health-related outcomes > Hospital inpatient > Summary Operations
8370	NO	N/A	130062	DATE	332146/2611(334757)	-0.0184296	-0.0575697	0.0202124	0.352917	LOGISTIC-BINARY	Date A37 first reported (whooping cough)	2401	Health-related outcomes		First occurrences		First occurrences	2401	Health-related outcomes > First occurrences > Certain infectious and parasitic diseases
8371	NO	N/A	41210#Z772	CAT-MUL	334487/270(334757)	-0.0581627	-0.18353	0.0621409	0.353129	LOGISTIC-BINARY	Operative procedures - secondary OPCS4: Z77.2 Shaft of tibia NEC	100091	Health-related outcomes	2000	Hospital inpatient	2005	Summary Operations	2005	Health-related outcomes > Hospital inpatient > Summary Operations
8372	NO	N/A	41272#Z772	CAT-MUL	334487/270(334757)	-0.0581627	-0.18353	0.0621409	0.353129	LOGISTIC-BINARY	Operative procedures - OPCS4: Z77.2 Shaft of tibia NEC	100091	Health-related outcomes	2000	Hospital inpatient	2005	Summary Operations	2005	Health-related outcomes > Hospital inpatient > Summary Operations
8373	NO	N/A	41200#X558	CAT-MUL	333508/1249(334757)	0.0260941	-0.0294932	0.08072	0.353297	LOGISTIC-BINARY	Operative procedures - main OPCS4: X55.8 Other specified other operations on unspecified organ	100091	Health-related outcomes	2000	Hospital inpatient	2005	Summary Operations	2005	Health-related outcomes > Hospital inpatient > Summary Operations
8374	NO	N/A	40006#C927	CAT-MUL	334695/62(334757)	-0.125515	-0.403111	0.128186	0.353337	LOGISTIC-BINARY	Type of cancer: ICD10: C92.7 Other myeloid leukaemia	100091	Health-related outcomes	100092	Cancer register	100092	Cancer register	100092	Health-related outcomes > Cancer register
8375	NO	N/A	41210#Z381	CAT-MUL	334305/452(334757)	-0.0446616	-0.140523	0.0482059	0.353445	LOGISTIC-BINARY	Operative procedures - secondary OPCS4: Z38.1 Common iliac artery	100091	Health-related outcomes	2000	Hospital inpatient	2005	Summary Operations	2005	Health-related outcomes > Hospital inpatient > Summary Operations
8376	NO	N/A	41272#Z381	CAT-MUL	334305/452(334757)	-0.0446616	-0.140523	0.0482059	0.353445	LOGISTIC-BINARY	Operative procedures - OPCS4: Z38.1 Common iliac artery	100091	Health-related outcomes	2000	Hospital inpatient	2005	Summary Operations	2005	Health-related outcomes > Hospital inpatient > Summary Operations
8377	NO	N/A	41272#N154	CAT-MUL	334744/13(334757)	0.228	-0.294391	0.679187	0.353454	LOGISTIC-BINARY	Operative procedures - OPCS4: N15.4 Drainage of epididymis	100091	Health-related outcomes	2000	Hospital inpatient	2005	Summary Operations	2005	Health-related outcomes > Hospital inpatient > Summary Operations
8378	NO	N/A	41210#J319	CAT-MUL	334744/13(334757)	0.230392	-0.297271	0.686709	0.353516	LOGISTIC-BINARY	Operative procedures - secondary OPCS4: J31.9 Unspecified open introduction of prosthesis into bile duct	100091	Health-related outcomes	2000	Hospital inpatient	2005	Summary Operations	2005	Health-related outcomes > Hospital inpatient > Summary Operations
8379	NO	N/A	41272#J319	CAT-MUL	334744/13(334757)	0.230392	-0.297271	0.686709	0.353516	LOGISTIC-BINARY	Operative procedures - OPCS4: J31.9 Unspecified open introduction of prosthesis into bile duct	100091	Health-related outcomes	2000	Hospital inpatient	2005	Summary Operations	2005	Health-related outcomes > Hospital inpatient > Summary Operations
8380	NO	N/A	41210#C826	CAT-MUL	334560/197(334757)	-0.068311	-0.216247	0.072607	0.353542	LOGISTIC-BINARY	Operative procedures - secondary OPCS4: C82.6 Laser photocoagulation to lesion of retina NEC	100091	Health-related outcomes	2000	Hospital inpatient	2005	Summary Operations	2005	Health-related outcomes > Hospital inpatient > Summary Operations
8381	NO	N/A	41272#Q014	CAT-MUL	334395/362(334757)	0.047694	-0.0547806	0.146845	0.3536	LOGISTIC-BINARY	Operative procedures - OPCS4: Q01.4 Large loop excision of transformation zone	100091	Health-related outcomes	2000	Hospital inpatient	2005	Summary Operations	2005	Health-related outcomes > Hospital inpatient > Summary Operations
8382	NO	N/A	41210#Z081	CAT-MUL	334744/13(334757)	0.231382	-0.298615	0.690108	0.353618	LOGISTIC-BINARY	Operative procedures - secondary OPCS4: Z08.1 Medial cord of brachial plexus	100091	Health-related outcomes	2000	Hospital inpatient	2005	Summary Operations	2005	Health-related outcomes > Hospital inpatient > Summary Operations
8383	NO	N/A	41272#Z081	CAT-MUL	334744/13(334757)	0.231382	-0.298615	0.690108	0.353618	LOGISTIC-BINARY	Operative procedures - OPCS4: Z08.1 Medial cord of brachial plexus	100091	Health-related outcomes	2000	Hospital inpatient	2005	Summary Operations	2005	Health-related outcomes > Hospital inpatient > Summary Operations
8384	NO	N/A	41200#G331	CAT-MUL	334526/231(334757)	-0.0629101	-0.198925	0.0671447	0.353716	LOGISTIC-BINARY	Operative procedures - main OPCS4: G33.1 Bypass of stomach by anastomosis of stomach to jejunum NEC	100091	Health-related outcomes	2000	Hospital inpatient	2005	Summary Operations	2005	Health-related outcomes > Hospital inpatient > Summary Operations
8385	NO	N/A	20003#1141168344	CAT-MUL	334704/12(334716)	-0.313941	-1.05589	0.283185	0.353851	LOGISTIC-BINARY	Treatment/medication code: accolate 20mg tablet	100000	UK Biobank Assessment Centre	100071	Verbal interview	100075	Medications	100075	UK Biobank Assessment Centre > Verbal interview > Medications
8386	NO	N/A	22601#35672595	CAT-MUL	84043/94(84137)	-0.100848	-0.322157	0.104872	0.353863	LOGISTIC-BINARY	Job coding: health and safety officer, occupational hygienist, safety adviser	100089	Online follow-up	123	Work environment	130	Employment history	130	Online follow-up > Work environment > Employment history
8387	NO	N/A	41210#C471	CAT-MUL	334619/138(334757)	0.0762467	-0.0893469	0.233383	0.353866	LOGISTIC-BINARY	Operative procedures - secondary OPCS4: C47.1 Suture of cornea	100091	Health-related outcomes	2000	Hospital inpatient	2005	Summary Operations	2005	Health-related outcomes > Hospital inpatient > Summary Operations
8388	NO	N/A	3942	CAT-SIN	2379/923(3302)	-0.043495	-0.135886	0.0481302	0.353965	LOGISTIC-BINARY	Adopted mother still alive	100000	UK Biobank Assessment Centre	100025	Touchscreen	100034	Family history	100034	UK Biobank Assessment Centre > Touchscreen > Family history
8389	NO	N/A	20003#1140862382	CAT-MUL	332661/2055(334716)	-0.0207436	-0.0649301	0.0228075	0.354007	LOGISTIC-BINARY	Treatment/medication code: becotide 50 inhaler	100000	UK Biobank Assessment Centre	100071	Verbal interview	100075	Medications	100075	UK Biobank Assessment Centre > Verbal interview > Medications
8390	NO	N/A	41272#M611	CAT-MUL	332331/2426(334757)	-0.019137	-0.0598759	0.02107	0.354028	LOGISTIC-BINARY	Operative procedures - OPCS4: M61.1 Total excision of prostate and capsule of prostate	100091	Health-related outcomes	2000	Hospital inpatient	2005	Summary Operations	2005	Health-related outcomes > Hospital inpatient > Summary Operations
8391	NO	N/A	41210#C332	CAT-MUL	334735/22(334757)	-0.219763	-0.723358	0.211243	0.354032	LOGISTIC-BINARY	Operative procedures - secondary OPCS4: C33.2 Resection of lateral rectus muscle of eye NEC	100091	Health-related outcomes	2000	Hospital inpatient	2005	Summary Operations	2005	Health-related outcomes > Hospital inpatient > Summary Operations
8392	NO	N/A	41200#W846	CAT-MUL	334658/99(334757)	-0.0978541	-0.312319	0.102145	0.354038	LOGISTIC-BINARY	Operative procedures - main OPCS4: W84.6 Endoscopic excision of synovial plica	100091	Health-related outcomes	2000	Hospital inpatient	2005	Summary Operations	2005	Health-related outcomes > Hospital inpatient > Summary Operations
8393	NO	N/A	41210#O011	CAT-MUL	334742/15(334757)	0.216203	-0.277177	0.645717	0.354041	LOGISTIC-BINARY	Operative procedures - secondary OPCS4: O01.1 Percutaneous transluminal coil embolisation of small aneurysm of artery	100091	Health-related outcomes	2000	Hospital inpatient	2005	Summary Operations	2005	Health-related outcomes > Hospital inpatient > Summary Operations
8394	NO	N/A	41210#Z809	CAT-MUL	334326/431(334757)	0.0437889	-0.0502754	0.135041	0.354155	LOGISTIC-BINARY	Operative procedures - secondary OPCS4: Z80.9 Bone of foot NEC	100091	Health-related outcomes	2000	Hospital inpatient	2005	Summary Operations	2005	Health-related outcomes > Hospital inpatient > Summary Operations
8395	NO	N/A	41272#Z809	CAT-MUL	334326/431(334757)	0.0437889	-0.0502754	0.135041	0.354155	LOGISTIC-BINARY	Operative procedures - OPCS4: Z80.9 Bone of foot NEC	100091	Health-related outcomes	2000	Hospital inpatient	2005	Summary Operations	2005	Health-related outcomes > Hospital inpatient > Summary Operations
8396	NO	N/A	41245#1530	CAT-MUL	333269/23(333292)	-0.214727	-0.70638	0.207189	0.354196	LOGISTIC-BINARY	Main speciality of consultant (recoded): Non-UK Provider	100091	Health-related outcomes	2000	Hospital inpatient	2001	Summary Administration	2001	Health-related outcomes > Hospital inpatient > Summary Administration
8397	NO	N/A	41272#H262	CAT-MUL	334737/20(334757)	-0.232193	-0.767528	0.221153	0.354268	LOGISTIC-BINARY	Operative procedures - OPCS4: H26.2 Endoscopic cauterisation of lesion of sigmoid colon using rigid sigmoidoscope	100091	Health-related outcomes	2000	Hospital inpatient	2005	Summary Operations	2005	Health-related outcomes > Hospital inpatient > Summary Operations
8398	NO	N/A	23036	INTEGER	6432	-0.0116643	-0.0363489	0.0130203	0.354313	LINEAR	tarp-D F2 antigen for Chlamydia trachomatis	100078	Biological samples	100079	Assay results	100080	Blood assays	1307	Biological samples > Assay results > Blood assays > Infectious Diseases > Infectious Disease Antigens
8399	NO	N/A	20003#1140874370	CAT-MUL	334454/262(334716)	-0.0590499	-0.186698	0.0633495	0.354337	LOGISTIC-BINARY	Treatment/medication code: aciclovir	100000	UK Biobank Assessment Centre	100071	Verbal interview	100075	Medications	100075	UK Biobank Assessment Centre > Verbal interview > Medications
8400	NO	N/A	41229#5ND	CAT-MUL	329728/5029(334757)	0.0130895	-0.0147325	0.0406684	0.354349	LOGISTIC-BINARY	PCT responsible for patient data: COUNTY DURHAM PCT	100091	Health-related outcomes	2000	Hospital inpatient	2001	Summary Administration	2001	Health-related outcomes > Hospital inpatient > Summary Administration
8401	NO	N/A	22601#52232856	CAT-MUL	83942/195(84137)	0.0639706	-0.0746361	0.196389	0.354466	LOGISTIC-BINARY	Job coding: plant maintenance fitter, machine fitter, mechanic-fitter	100089	Online follow-up	123	Work environment	130	Employment history	130	Online follow-up > Work environment > Employment history
8402	NO	N/A	41200#M092	CAT-MUL	334733/24(334757)	-0.211534	-0.695407	0.204679	0.354478	LOGISTIC-BINARY	Operative procedures - main OPCS4: M09.2 Endoscopic electrohydraulic shockwave fragmentation of calculus of kidney	100091	Health-related outcomes	2000	Hospital inpatient	2005	Summary Operations	2005	Health-related outcomes > Hospital inpatient > Summary Operations
8403	NO	N/A	30897	CONTINUOUS	317416	-0.00142272	-0.00443439	0.00158896	0.354503	LINEAR	Estimated sample dilution factor	100078	Biological samples	100079	Assay results	100080	Blood assays	18518	Biological samples > Assay results > Blood assays > Blood biochemistry > Blood biochemistry processing
8404	NO	N/A	41210#H628	CAT-MUL	334636/121(334757)	-0.0877281	-0.279437	0.0923997	0.354503	LOGISTIC-BINARY	Operative procedures - secondary OPCS4: H62.8 Other specified other operations on bowel	100091	Health-related outcomes	2000	Hospital inpatient	2005	Summary Operations	2005	Health-related outcomes > Hospital inpatient > Summary Operations
8405	NO	N/A	41210#K623	CAT-MUL	334722/35(334757)	-0.170603	-0.555216	0.169845	0.354546	LOGISTIC-BINARY	Operative procedures - secondary OPCS4: K62.3 Percutaneous transluminal ablation of conducting system of heart for atrial flutter NEC	100091	Health-related outcomes	2000	Hospital inpatient	2005	Summary Operations	2005	Health-related outcomes > Hospital inpatient > Summary Operations
8406	NO	N/A	41210#W595	CAT-MUL	333297/1460(334757)	-0.0246596	-0.0773297	0.0271105	0.354635	LOGISTIC-BINARY	Operative procedures - secondary OPCS4: W59.5 Fusion of interphalangeal joint of toe NEC	100091	Health-related outcomes	2000	Hospital inpatient	2005	Summary Operations	2005	Health-related outcomes > Hospital inpatient > Summary Operations
8407	NO	N/A	41210#S422	CAT-MUL	334598/159(334757)	-0.0762364	-0.242199	0.080947	0.354654	LOGISTIC-BINARY	Operative procedures - secondary OPCS4: S42.2 Delayed primary suture of skin NEC	100091	Health-related outcomes	2000	Hospital inpatient	2005	Summary Operations	2005	Health-related outcomes > Hospital inpatient > Summary Operations
8408	NO	N/A	41210#W621	CAT-MUL	334460/297(334757)	-0.0553946	-0.17508	0.0596651	0.354719	LOGISTIC-BINARY	Operative procedures - secondary OPCS4: W62.1 Primary arthrodesis and internal fixation of joint NEC	100091	Health-related outcomes	2000	Hospital inpatient	2005	Summary Operations	2005	Health-related outcomes > Hospital inpatient > Summary Operations
8409	NO	N/A	41210#Y021	CAT-MUL	334033/724(334757)	0.0337991	-0.0386478	0.104561	0.354779	LOGISTIC-BINARY	Operative procedures - secondary OPCS4: Y02.1 Implantation of prosthesis into organ NOC	100091	Health-related outcomes	2000	Hospital inpatient	2005	Summary Operations	2005	Health-related outcomes > Hospital inpatient > Summary Operations
8410	NO	N/A	41272#Y021	CAT-MUL	334033/724(334757)	0.0337991	-0.0386478	0.104561	0.354779	LOGISTIC-BINARY	Operative procedures - OPCS4: Y02.1 Implantation of prosthesis into organ NOC	100091	Health-related outcomes	2000	Hospital inpatient	2005	Summary Operations	2005	Health-related outcomes > Hospital inpatient > Summary Operations
8411	NO	N/A	22601#81492537	CAT-MUL	84111/26(84137)	-0.201445	-0.661382	0.196082	0.354789	LOGISTIC-BINARY	Job coding: demolisher	100089	Online follow-up	123	Work environment	130	Employment history	130	Online follow-up > Work environment > Employment history
8412	NO	N/A	24005	CONTINUOUS	306596	-0.00166977	-0.00520663	0.00186708	0.354802	LINEAR	Particulate matter air pollution (pm10); 2010	100088	Additional exposures	113	Local environment	114	Residential air pollution	114	Additional exposures > Local environment > Residential air pollution
8413	NO	N/A	20448	CAT-SIN	21883/39701(61584)	-0.00795778	-0.0248019	0.00891127	0.354813	LOGISTIC-BINARY	Professional informed about depression	100089	Online follow-up	136	Mental health	138	Depression	138	Online follow-up > Mental health > Depression
8414	NO	N/A	41210#W144	CAT-MUL	334726/31(334757)	-0.18312	-0.598061	0.181061	0.354822	LOGISTIC-BINARY	Operative procedures - secondary OPCS4: W14.4 Rotation diaphyseal osteotomy and internal fixation HFQ	100091	Health-related outcomes	2000	Hospital inpatient	2005	Summary Operations	2005	Health-related outcomes > Hospital inpatient > Summary Operations
8415	NO	N/A	41272#V508	CAT-MUL	334720/37(334757)	-0.16594	-0.539692	0.166031	0.354965	LOGISTIC-BINARY	Operative procedures - OPCS4: V50.8 Other specified manipulation of spine	100091	Health-related outcomes	2000	Hospital inpatient	2005	Summary Operations	2005	Health-related outcomes > Hospital inpatient > Summary Operations
8416	NO	N/A	132288	DATE	334566/191(334757)	0.0648963	-0.0758081	0.199451	0.355018	LOGISTIC-BINARY	Date O86 first reported (other puerperal infections)	2415	Health-related outcomes		First occurrences		First occurrences	2415	Health-related outcomes > First occurrences > Pregnancy, childbirth and the puerperium
8417	NO	N/A	41210#R329	CAT-MUL	334707/50(334757)	0.123247	-0.149724	0.374265	0.35509	LOGISTIC-BINARY	Operative procedures - secondary OPCS4: R32.9 Unspecified repair of obstetric laceration	100091	Health-related outcomes	2000	Hospital inpatient	2005	Summary Operations	2005	Health-related outcomes > Hospital inpatient > Summary Operations
8418	NO	N/A	41272#R329	CAT-MUL	334707/50(334757)	0.123247	-0.149724	0.374265	0.35509	LOGISTIC-BINARY	Operative procedures - OPCS4: R32.9 Unspecified repair of obstetric laceration	100091	Health-related outcomes	2000	Hospital inpatient	2005	Summary Operations	2005	Health-related outcomes > Hospital inpatient > Summary Operations
8419	NO	N/A	41210#W908	CAT-MUL	334741/16(334757)	-0.263528	-0.878151	0.247143	0.35511	LOGISTIC-BINARY	Operative procedures - secondary OPCS4: W90.8 Other specified puncture of joint	100091	Health-related outcomes	2000	Hospital inpatient	2005	Summary Operations	2005	Health-related outcomes > Hospital inpatient > Summary Operations
8420	NO	N/A	41210#S055	CAT-MUL	334612/145(334757)	-0.0802694	-0.255443	0.0851555	0.35512	LOGISTIC-BINARY	Operative procedures - secondary OPCS4: S05.5 Microscopically controlled excision of lesion of skin of head or neck NEC	100091	Health-related outcomes	2000	Hospital inpatient	2005	Summary Operations	2005	Health-related outcomes > Hospital inpatient > Summary Operations
8421	NO	N/A	41200#H353	CAT-MUL	334737/20(334757)	0.189539	-0.240194	0.568965	0.355149	LOGISTIC-BINARY	Operative procedures - main OPCS4: H35.3 Posterior fixation of rectum NEC	100091	Health-related outcomes	2000	Hospital inpatient	2005	Summary Operations	2005	Health-related outcomes > Hospital inpatient > Summary Operations
8422	NO	N/A	41210#G828	CAT-MUL	334746/11(334757)	0.246507	-0.324202	0.734281	0.355244	LOGISTIC-BINARY	Operative procedures - secondary OPCS4: G82.8 Other specified other operations on ileum	100091	Health-related outcomes	2000	Hospital inpatient	2005	Summary Operations	2005	Health-related outcomes > Hospital inpatient > Summary Operations
8423	NO	N/A	41200#H359	CAT-MUL	334726/31(334757)	0.154514	-0.19155	0.466645	0.355314	LOGISTIC-BINARY	Operative procedures - main OPCS4: H35.9 Unspecified fixation of rectum for prolapse	100091	Health-related outcomes	2000	Hospital inpatient	2005	Summary Operations	2005	Health-related outcomes > Hospital inpatient > Summary Operations
8424	NO	N/A	41210#Y785	CAT-MUL	334743/14(334757)	0.222715	-0.288944	0.664969	0.355334	LOGISTIC-BINARY	Operative procedures - secondary OPCS4: Y78.5 Arteriotomy approach to organ using image guidance with video control	100091	Health-related outcomes	2000	Hospital inpatient	2005	Summary Operations	2005	Health-related outcomes > Hospital inpatient > Summary Operations
8425	NO	N/A	41272#Y785	CAT-MUL	334743/14(334757)	0.222715	-0.288944	0.664969	0.355334	LOGISTIC-BINARY	Operative procedures - OPCS4: Y78.5 Arteriotomy approach to organ using image guidance with video control	100091	Health-related outcomes	2000	Hospital inpatient	2005	Summary Operations	2005	Health-related outcomes > Hospital inpatient > Summary Operations
8426	NO	N/A	41210#C796	CAT-MUL	334269/488(334757)	-0.0428066	-0.134993	0.046617	0.355368	LOGISTIC-BINARY	Operative procedures - secondary OPCS4: C79.6 Internal tamponade of retina using liquid	100091	Health-related outcomes	2000	Hospital inpatient	2005	Summary Operations	2005	Health-related outcomes > Hospital inpatient > Summary Operations
8427	NO	N/A	41272#U311	CAT-MUL	334720/37(334757)	0.144078	-0.177256	0.436251	0.355423	LOGISTIC-BINARY	Operative procedures - OPCS4: U31.1 Distant pacemaker test	100091	Health-related outcomes	2000	Hospital inpatient	2005	Summary Operations	2005	Health-related outcomes > Hospital inpatient > Summary Operations
8428	NO	N/A	41272#L602	CAT-MUL	334624/133(334757)	0.0770679	-0.0909942	0.236416	0.355606	LOGISTIC-BINARY	Operative procedures - OPCS4: L60.2 Endarterectomy of femoral artery NEC	100091	Health-related outcomes	2000	Hospital inpatient	2005	Summary Operations	2005	Health-related outcomes > Hospital inpatient > Summary Operations
8429	NO	N/A	41210#Y398	CAT-MUL	334096/661(334757)	-0.0366663	-0.11549	0.0401363	0.355613	LOGISTIC-BINARY	Operative procedures - secondary OPCS4: Y39.8 Other specified injection of other substance into organ NOC	100091	Health-related outcomes	2000	Hospital inpatient	2005	Summary Operations	2005	Health-related outcomes > Hospital inpatient > Summary Operations
8430	NO	N/A	41272#Y398	CAT-MUL	334096/661(334757)	-0.0366663	-0.11549	0.0401363	0.355613	LOGISTIC-BINARY	Operative procedures - OPCS4: Y39.8 Other specified injection of other substance into organ NOC	100091	Health-related outcomes	2000	Hospital inpatient	2005	Summary Operations	2005	Health-related outcomes > Hospital inpatient > Summary Operations
8431	NO	N/A	40006#C716	CAT-MUL	334747/10(334757)	0.259093	-0.343161	0.771338	0.355633	LOGISTIC-BINARY	Type of cancer: ICD10: C71.6 Cerebellum	100091	Health-related outcomes	100092	Cancer register	100092	Cancer register	100092	Health-related outcomes > Cancer register
8432	NO	N/A	132530	DATE	334510/247(334757)	-0.0605344	-0.191841	0.0652074	0.355654	LOGISTIC-BINARY	Date Q60 first reported (renal agenesis and other reduction defects of kidney)	2417	Health-related outcomes		First occurrences		First occurrences	2417	Health-related outcomes > First occurrences > Congenital disruptions and chromosomal abnormalities
8433	NO	N/A	20003#1140868520	CAT-MUL	334649/67(334716)	0.10708	-0.128954	0.32647	0.355683	LOGISTIC-BINARY	Treatment/medication code: estracombi tts patch	100000	UK Biobank Assessment Centre	100071	Verbal interview	100075	Medications	100075	UK Biobank Assessment Centre > Verbal interview > Medications
8434	NO	N/A	20003#1140925800	CAT-MUL	333689/1027(334716)	0.0285197	-0.0326244	0.0884638	0.355805	LOGISTIC-BINARY	Treatment/medication code: movicol oral powder	100000	UK Biobank Assessment Centre	100071	Verbal interview	100075	Medications	100075	UK Biobank Assessment Centre > Verbal interview > Medications
8435	NO	N/A	20001#1047	CAT-MUL	334625/91(334716)	-0.102141	-0.327261	0.107153	0.355902	LOGISTIC-BINARY	Cancer code, self-reported: lymphoma	100000	UK Biobank Assessment Centre	100071	Verbal interview	100074	Medical conditions	100074	UK Biobank Assessment Centre > Verbal interview > Medical conditions
8436	NO	N/A	41272#L031	CAT-MUL	334744/13(334757)	-0.297298	-0.999486	0.273293	0.355908	LOGISTIC-BINARY	Operative procedures - OPCS4: L03.1 Percutaneous transluminal prosthetic occlusion of patent ductus arteriosus	100091	Health-related outcomes	2000	Hospital inpatient	2005	Summary Operations	2005	Health-related outcomes > Hospital inpatient > Summary Operations
8437	NO	N/A	20003#1140861000	CAT-MUL	334695/21(334716)	-0.225572	-0.746562	0.217165	0.355966	LOGISTIC-BINARY	Treatment/medication code: glytrin 400micrograms spray	100000	UK Biobank Assessment Centre	100071	Verbal interview	100075	Medications	100075	UK Biobank Assessment Centre > Verbal interview > Medications
8438	NO	N/A	41200#V401	CAT-MUL	334725/32(334757)	0.151492	-0.188091	0.458255	0.356095	LOGISTIC-BINARY	Operative procedures - main OPCS4: V40.1 Non-rigid stabilisation of spine	100091	Health-related outcomes	2000	Hospital inpatient	2005	Summary Operations	2005	Health-related outcomes > Hospital inpatient > Summary Operations
8439	NO	N/A	41210#V143	CAT-MUL	334719/38(334757)	-0.162399	-0.528661	0.16374	0.356168	LOGISTIC-BINARY	Operative procedures - secondary OPCS4: V14.3 Partial excision of mandible NEC	100091	Health-related outcomes	2000	Hospital inpatient	2005	Summary Operations	2005	Health-related outcomes > Hospital inpatient > Summary Operations
8440	NO	N/A	131610	DATE	334303/454(334757)	0.0424251	-0.0490646	0.131239	0.356193	LOGISTIC-BINARY	Date K38 first reported (other diseases of appendix)	2411	Health-related outcomes		First occurrences		First occurrences	2411	Health-related outcomes > First occurrences > Digestive system disorders
8441	NO	N/A	41210#Q381	CAT-MUL	334727/30(334757)	0.155731	-0.194177	0.470652	0.356247	LOGISTIC-BINARY	Operative procedures - secondary OPCS4: Q38.1 Endoscopic freeing of adhesions of fallopian tube	100091	Health-related outcomes	2000	Hospital inpatient	2005	Summary Operations	2005	Health-related outcomes > Hospital inpatient > Summary Operations
8442	NO	N/A	41210#Z677	CAT-MUL	334689/68(334757)	-0.118931	-0.382941	0.123458	0.356277	LOGISTIC-BINARY	Operative procedures - secondary OPCS4: Z67.7 Sacrococcygeal joint	100091	Health-related outcomes	2000	Hospital inpatient	2005	Summary Operations	2005	Health-related outcomes > Hospital inpatient > Summary Operations
8443	NO	N/A	41272#Z677	CAT-MUL	334689/68(334757)	-0.118931	-0.382941	0.123458	0.356277	LOGISTIC-BINARY	Operative procedures - OPCS4: Z67.7 Sacrococcygeal joint	100091	Health-related outcomes	2000	Hospital inpatient	2005	Summary Operations	2005	Health-related outcomes > Hospital inpatient > Summary Operations
8444	NO	N/A	20003#1141174500	CAT-MUL	334686/30(334716)	0.156285	-0.194811	0.472453	0.356337	LOGISTIC-BINARY	Treatment/medication code: sibutramine	100000	UK Biobank Assessment Centre	100071	Verbal interview	100075	Medications	100075	UK Biobank Assessment Centre > Verbal interview > Medications
8445	NO	N/A	41272#H053	CAT-MUL	334652/105(334757)	-0.0942877	-0.301696	0.0995788	0.356383	LOGISTIC-BINARY	Operative procedures - OPCS4: H05.3 Total colectomy and ileostomy NEC	100091	Health-related outcomes	2000	Hospital inpatient	2005	Summary Operations	2005	Health-related outcomes > Hospital inpatient > Summary Operations
8446	NO	N/A	41200#K692	CAT-MUL	334731/26(334757)	0.167471	-0.210259	0.505828	0.356639	LOGISTIC-BINARY	Operative procedures - main OPCS4: K69.2 Fenestration of pericardium	100091	Health-related outcomes	2000	Hospital inpatient	2005	Summary Operations	2005	Health-related outcomes > Hospital inpatient > Summary Operations
8447	NO	N/A	102190	CAT-SIN	47490	-0.0130762	-0.0409132	0.0147609	0.356728	ORDERED-LOGISTIC	Cake intake	100089	Online follow-up	100090	Diet by 24-hour recall	100109	Soup/snacks/pastries yesterday	100109	Online follow-up > Diet by 24-hour recall > Soup/snacks/pastries yesterday
8448	NO	N/A	131604	DATE	330979/3778(334757)	-0.0151958	-0.0476864	0.0169534	0.356758	LOGISTIC-BINARY	Date K35 first reported (acute appendicitis)	2411	Health-related outcomes		First occurrences		First occurrences	2411	Health-related outcomes > First occurrences > Digestive system disorders
8449	NO	N/A	41210#Z402	CAT-MUL	334695/62(334757)	-0.124319	-0.401133	0.128914	0.356778	LOGISTIC-BINARY	Operative procedures - secondary OPCS4: Z40.2 Pulmonary vein	100091	Health-related outcomes	2000	Hospital inpatient	2005	Summary Operations	2005	Health-related outcomes > Hospital inpatient > Summary Operations
8450	NO	N/A	41272#Z402	CAT-MUL	334695/62(334757)	-0.124319	-0.401133	0.128914	0.356778	LOGISTIC-BINARY	Operative procedures - OPCS4: Z40.2 Pulmonary vein	100091	Health-related outcomes	2000	Hospital inpatient	2005	Summary Operations	2005	Health-related outcomes > Hospital inpatient > Summary Operations
8451	NO	N/A	41200#E069	CAT-MUL	334451/306(334757)	0.0513301	-0.0598513	0.158606	0.356795	LOGISTIC-BINARY	Operative procedures - main OPCS4: E06.9 Unspecified packing of cavity of nose	100091	Health-related outcomes	2000	Hospital inpatient	2005	Summary Operations	2005	Health-related outcomes > Hospital inpatient > Summary Operations
8452	NO	N/A	41272#H509	CAT-MUL	334738/19(334757)	-0.239278	-0.794391	0.229648	0.356798	LOGISTIC-BINARY	Operative procedures - OPCS4: H50.9 Unspecified repair of anus	100091	Health-related outcomes	2000	Hospital inpatient	2005	Summary Operations	2005	Health-related outcomes > Hospital inpatient > Summary Operations
8453	NO	N/A	41272#C608	CAT-MUL	334653/104(334757)	-0.0948725	-0.303865	0.100339	0.356885	LOGISTIC-BINARY	Operative procedures - OPCS4: C60.8 Other specified filtering operations on iris	100091	Health-related outcomes	2000	Hospital inpatient	2005	Summary Operations	2005	Health-related outcomes > Hospital inpatient > Summary Operations
8454	NO	N/A	41272#T459	CAT-MUL	334743/14(334757)	0.220374	-0.28675	0.660262	0.356956	LOGISTIC-BINARY	Operative procedures - OPCS4: T45.9 Unspecified image controlled operations on abdominal cavity	100091	Health-related outcomes	2000	Hospital inpatient	2005	Summary Operations	2005	Health-related outcomes > Hospital inpatient > Summary Operations
8455	NO	N/A	22601#72113341	CAT-MUL	84085/52(84137)	-0.136672	-0.442677	0.140501	0.356993	LOGISTIC-BINARY	Job coding: call centre operator, sales order clerk, telephone adviser	100089	Online follow-up	123	Work environment	130	Employment history	130	Online follow-up > Work environment > Employment history
8456	NO	N/A	41200#L978	CAT-MUL	334725/32(334757)	0.152256	-0.189766	0.46106	0.357	LOGISTIC-BINARY	Operative procedures - main OPCS4: L97.8 Other specified other operations on blood vessel	100091	Health-related outcomes	2000	Hospital inpatient	2005	Summary Operations	2005	Health-related outcomes > Hospital inpatient > Summary Operations
8457	NO	N/A	41272#S553	CAT-MUL	334747/10(334757)	-0.347366	-1.1828	0.310067	0.357095	LOGISTIC-BINARY	Operative procedures - OPCS4: S55.3 Toilet to burnt skin NEC	100091	Health-related outcomes	2000	Hospital inpatient	2005	Summary Operations	2005	Health-related outcomes > Hospital inpatient > Summary Operations
8458	NO	N/A	41200#G345	CAT-MUL	334551/206(334757)	-0.0662761	-0.210817	0.0715606	0.357226	LOGISTIC-BINARY	Operative procedures - main OPCS4: G34.5 Attention to gastrostomy tube	100091	Health-related outcomes	2000	Hospital inpatient	2005	Summary Operations	2005	Health-related outcomes > Hospital inpatient > Summary Operations
8459	NO	N/A	41210#B284	CAT-MUL	334706/51(334757)	0.121871	-0.149036	0.371351	0.357261	LOGISTIC-BINARY	Operative procedures - secondary OPCS4: B28.4 Re-excision of breast margins	100091	Health-related outcomes	2000	Hospital inpatient	2005	Summary Operations	2005	Health-related outcomes > Hospital inpatient > Summary Operations
8460	NO	N/A	41200#B083	CAT-MUL	334048/709(334757)	-0.0352558	-0.111299	0.0389062	0.357419	LOGISTIC-BINARY	Operative procedures - main OPCS4: B08.3 Hemithyroidectomy	100091	Health-related outcomes	2000	Hospital inpatient	2005	Summary Operations	2005	Health-related outcomes > Hospital inpatient > Summary Operations
8461	NO	N/A	41272#J025	CAT-MUL	334724/33(334757)	0.149002	-0.185632	0.451853	0.357463	LOGISTIC-BINARY	Operative procedures - OPCS4: J02.5 Marsupialisation of lesion of liver	100091	Health-related outcomes	2000	Hospital inpatient	2005	Summary Operations	2005	Health-related outcomes > Hospital inpatient > Summary Operations
8462	NO	N/A	120123	INTEGER	65918	-0.0065551	-0.0205131	0.0074029	0.357514	ORDERED-LOGISTIC	Fatigue causes frequent problems	154	Online follow-up		Experience of pain		Experience of pain	154	Online follow-up > Experience of pain
8463	NO	N/A	41272#W868	CAT-MUL	334430/327(334757)	0.0496279	-0.0580419	0.153636	0.357868	LOGISTIC-BINARY	Operative procedures - OPCS4: W86.8 Other specified therapeutic endoscopic operations on cavity of other joint	100091	Health-related outcomes	2000	Hospital inpatient	2005	Summary Operations	2005	Health-related outcomes > Hospital inpatient > Summary Operations
8464	NO	N/A	41210#K604	CAT-MUL	334534/223(334757)	0.0598661	-0.0705003	0.18491	0.357875	LOGISTIC-BINARY	Operative procedures - secondary OPCS4: K60.4 Removal of intravenous cardiac pacemaker system	100091	Health-related outcomes	2000	Hospital inpatient	2005	Summary Operations	2005	Health-related outcomes > Hospital inpatient > Summary Operations
8465	NO	N/A	41272#J314	CAT-MUL	334743/14(334757)	0.220824	-0.288383	0.66262	0.357895	LOGISTIC-BINARY	Operative procedures - OPCS4: J31.4 Open removal of tubal prosthesis from bile duct	100091	Health-related outcomes	2000	Hospital inpatient	2005	Summary Operations	2005	Health-related outcomes > Hospital inpatient > Summary Operations
8466	NO	N/A	41210#W291	CAT-MUL	334679/78(334757)	-0.110316	-0.35527	0.115985	0.357979	LOGISTIC-BINARY	Operative procedures - secondary OPCS4: W29.1 Application of skeletal traction to bone NEC	100091	Health-related outcomes	2000	Hospital inpatient	2005	Summary Operations	2005	Health-related outcomes > Hospital inpatient > Summary Operations
8467	NO	N/A	41200#F168	CAT-MUL	334703/54(334757)	-0.133761	-0.433427	0.138496	0.358007	LOGISTIC-BINARY	Operative procedures - main OPCS4: F16.8 Other specified other operations on tooth	100091	Health-related outcomes	2000	Hospital inpatient	2005	Summary Operations	2005	Health-related outcomes > Hospital inpatient > Summary Operations
8468	NO	N/A	20679	CAT-SIN	127172	-0.00464392	-0.0145263	0.0052385	0.358031	ORDERED-LOGISTIC	Liking for ice cream	1039	Online follow-up		Food (and other) preferences		Food (and other) preferences	1039	Online follow-up > Food (and other) preferences
8469	NO	N/A	41210#X361	CAT-MUL	334722/35(334757)	-0.170111	-0.556187	0.172143	0.358091	LOGISTIC-BINARY	Operative procedures - secondary OPCS4: X36.1 Blood donation	100091	Health-related outcomes	2000	Hospital inpatient	2005	Summary Operations	2005	Health-related outcomes > Hospital inpatient > Summary Operations
8470	NO	N/A	1090	INTEGER	222854	0.00364911	-0.00413366	0.0114319	0.358108	ORDERED-LOGISTIC	Time spent driving	100000	UK Biobank Assessment Centre	100025	Touchscreen	100050	Lifestyle and environment	100054	UK Biobank Assessment Centre > Touchscreen > Lifestyle and environment > Physical activity
8471	NO	N/A	41272#F326	CAT-MUL	334645/112(334757)	-0.090791	-0.291002	0.0967929	0.358166	LOGISTIC-BINARY	Operative procedures - OPCS4: F32.6 Uvulopalatoplasty	100091	Health-related outcomes	2000	Hospital inpatient	2005	Summary Operations	2005	Health-related outcomes > Hospital inpatient > Summary Operations
8472	NO	N/A	41200#W924	CAT-MUL	334645/112(334757)	0.0835033	-0.100008	0.256715	0.358217	LOGISTIC-BINARY	Operative procedures - main OPCS4: W92.4 Examination of joint under anaesthetic	100091	Health-related outcomes	2000	Hospital inpatient	2005	Summary Operations	2005	Health-related outcomes > Hospital inpatient > Summary Operations
8473	NO	N/A	41272#C291	CAT-MUL	334733/24(334757)	-0.208705	-0.690068	0.205424	0.358358	LOGISTIC-BINARY	Operative procedures - OPCS4: C29.1 Repair of canaliculus	100091	Health-related outcomes	2000	Hospital inpatient	2005	Summary Operations	2005	Health-related outcomes > Hospital inpatient > Summary Operations
8474	NO	N/A	41272#A671	CAT-MUL	333792/965(334757)	-0.030052	-0.094883	0.0334065	0.358417	LOGISTIC-BINARY	Operative procedures - OPCS4: A67.1 Cubital tunnel release	100091	Health-related outcomes	2000	Hospital inpatient	2005	Summary Operations	2005	Health-related outcomes > Hospital inpatient > Summary Operations
8475	NO	N/A	41210#M303	CAT-MUL	334717/40(334757)	-0.157599	-0.514249	0.160828	0.358535	LOGISTIC-BINARY	Operative procedures - secondary OPCS4: M30.3 Endoscopic ureteric urine sampling	100091	Health-related outcomes	2000	Hospital inpatient	2005	Summary Operations	2005	Health-related outcomes > Hospital inpatient > Summary Operations
8476	NO	N/A	22617#5223	CAT-MUL	83039/1098(84137)	-0.0284077	-0.0896665	0.0316369	0.358546	LOGISTIC-BINARY	Job code - historical: Metal working production and maintenance fitters	100089	Online follow-up	123	Work environment	130	Employment history	130	Online follow-up > Work environment > Employment history
8477	NO	N/A	23007	INTEGER	6432	-0.0114384	-0.0358613	0.0129844	0.358589	LINEAR	pp150 Nter antigen for Human Cytomegalovirus	100078	Biological samples	100079	Assay results	100080	Blood assays	1307	Biological samples > Assay results > Blood assays > Infectious Diseases > Infectious Disease Antigens
8478	NO	N/A	41272#H028	CAT-MUL	334709/48(334757)	-0.142337	-0.462764	0.146736	0.358615	LOGISTIC-BINARY	Operative procedures - OPCS4: H02.8 Other specified other excision of appendix	100091	Health-related outcomes	2000	Hospital inpatient	2005	Summary Operations	2005	Health-related outcomes > Hospital inpatient > Summary Operations
8479	NO	N/A	20003#1141189380	CAT-MUL	334674/42(334716)	-0.153547	-0.500585	0.157091	0.358618	LOGISTIC-BINARY	Treatment/medication code: emtricitabine	100000	UK Biobank Assessment Centre	100071	Verbal interview	100075	Medications	100075	UK Biobank Assessment Centre > Verbal interview > Medications
8480	NO	N/A	41200#J022	CAT-MUL	334699/58(334757)	0.114329	-0.139968	0.349443	0.358639	LOGISTIC-BINARY	Operative procedures - main OPCS4: J02.2 Left hemihepatectomy NEC	100091	Health-related outcomes	2000	Hospital inpatient	2005	Summary Operations	2005	Health-related outcomes > Hospital inpatient > Summary Operations
8481	NO	N/A	20113#1	CAT-MUL	2013/594(2607)	0.0428374	-0.0493073	0.133731	0.358663	LOGISTIC-BINARY	Illnesses of adopted mother: Heart disease	100000	UK Biobank Assessment Centre	100025	Touchscreen	100034	Family history	100034	UK Biobank Assessment Centre > Touchscreen > Family history
8482	NO	N/A	41210#J048	CAT-MUL	334747/10(334757)	-0.346121	-1.1793	0.311997	0.358675	LOGISTIC-BINARY	Operative procedures - secondary OPCS4: J04.8 Other specified repair of liver	100091	Health-related outcomes	2000	Hospital inpatient	2005	Summary Operations	2005	Health-related outcomes > Hospital inpatient > Summary Operations
8483	NO	N/A	41272#J048	CAT-MUL	334747/10(334757)	-0.346121	-1.1793	0.311997	0.358675	LOGISTIC-BINARY	Operative procedures - OPCS4: J04.8 Other specified repair of liver	100091	Health-related outcomes	2000	Hospital inpatient	2005	Summary Operations	2005	Health-related outcomes > Hospital inpatient > Summary Operations
8484	NO	N/A	20277#3214	CAT-MUL	215086/343(215429)	-0.0508088	-0.161345	0.0557704	0.358751	LOGISTIC-BINARY	Job code at visit: Medical radiographers	100000	UK Biobank Assessment Centre	100071	Verbal interview	100073	Employment	100073	UK Biobank Assessment Centre > Verbal interview > Employment
8485	NO	N/A	41272#K222	CAT-MUL	334742/15(334757)	-0.273234	-0.917526	0.258403	0.35879	LOGISTIC-BINARY	Operative procedures - OPCS4: K22.2 Repair of atrium NEC	100091	Health-related outcomes	2000	Hospital inpatient	2005	Summary Operations	2005	Health-related outcomes > Hospital inpatient > Summary Operations
8486	NO	N/A	41200#V269	CAT-MUL	334721/36(334757)	0.142252	-0.177449	0.432698	0.358853	LOGISTIC-BINARY	Operative procedures - main OPCS4: V26.9 Unspecified revisional decompression operations on lumbar spine	100091	Health-related outcomes	2000	Hospital inpatient	2005	Summary Operations	2005	Health-related outcomes > Hospital inpatient > Summary Operations
8487	NO	N/A	41200#T728	CAT-MUL	334521/236(334757)	-0.0615972	-0.196171	0.0671479	0.358868	LOGISTIC-BINARY	Operative procedures - main OPCS4: T72.8 Other specified other operations on sheath of tendon	100091	Health-related outcomes	2000	Hospital inpatient	2005	Summary Operations	2005	Health-related outcomes > Hospital inpatient > Summary Operations
8488	NO	N/A	20003#1141172436	CAT-MUL	334612/104(334716)	0.0865302	-0.104084	0.266121	0.358886	LOGISTIC-BINARY	Treatment/medication code: indivina 1mg/2.5mg tablet	100000	UK Biobank Assessment Centre	100071	Verbal interview	100075	Medications	100075	UK Biobank Assessment Centre > Verbal interview > Medications
8489	NO	N/A	41200#J132	CAT-MUL	332459/2298(334757)	-0.0193921	-0.0611072	0.0217567	0.358927	LOGISTIC-BINARY	Operative procedures - main OPCS4: J13.2 Percutaneous biopsy of lesion of liver NEC	100091	Health-related outcomes	2000	Hospital inpatient	2005	Summary Operations	2005	Health-related outcomes > Hospital inpatient > Summary Operations
8490	NO	N/A	25885	CONTINUOUS	32267	0.005054	-0.00574475	0.0158528	0.358976	LINEAR	Volume of grey matter in Pallidum (right)	1101	UK Biobank Assessment Centre		Imaging		Imaging	1101	UK Biobank Assessment Centre > Imaging > Brain MRI > T1 structural brain MRI > Regional grey matter volumes (FAST)
8491	NO	N/A	41244#500	CAT-MUL	309623/262(309885)	-0.0583675	-0.185777	0.0637994	0.359017	LOGISTIC-BINARY	Intended management of patient (recoded): Planned series of night admissions of 24h period at home	100091	Health-related outcomes	2000	Hospital inpatient	2001	Summary Administration	2001	Health-related outcomes > Hospital inpatient > Summary Administration
8492	NO	N/A	41210#W791	CAT-MUL	334216/541(334757)	-0.0403349	-0.127796	0.044645	0.359037	LOGISTIC-BINARY	Operative procedures - secondary OPCS4: W79.1 Soft tissue correction of hallux valgus	100091	Health-related outcomes	2000	Hospital inpatient	2005	Summary Operations	2005	Health-related outcomes > Hospital inpatient > Summary Operations
8493	NO	N/A	41200#N066	CAT-MUL	334690/67(334757)	0.10617	-0.129469	0.325249	0.359038	LOGISTIC-BINARY	Operative procedures - main OPCS4: N06.6 Inguinal orchidectomy NEC	100091	Health-related outcomes	2000	Hospital inpatient	2005	Summary Operations	2005	Health-related outcomes > Hospital inpatient > Summary Operations
8494	NO	N/A	120114	CAT-SIN	89626/24386(114012)	-0.00677518	-0.0212732	0.00768351	0.359047	LOGISTIC-BINARY	Persistent or recurrent tiredness, weariness or fatigue that has lasted for at least 6 months	154	Online follow-up		Experience of pain		Experience of pain	154	Online follow-up > Experience of pain
8495	NO	N/A	41272#H266	CAT-MUL	334747/10(334757)	-0.343633	-1.17348	0.309557	0.359072	LOGISTIC-BINARY	Operative procedures - OPCS4: H26.6 Endoscopic submucosal resection of lesion of sigmoid colon using rigid sigmoidoscope	100091	Health-related outcomes	2000	Hospital inpatient	2005	Summary Operations	2005	Health-related outcomes > Hospital inpatient > Summary Operations
8496	NO	N/A	41210#S205	CAT-MUL	334741/16(334757)	-0.25998	-0.871513	0.248292	0.359279	LOGISTIC-BINARY	Operative procedures - secondary OPCS4: S20.5 Distant flap of skin to head or neck NEC	100091	Health-related outcomes	2000	Hospital inpatient	2005	Summary Operations	2005	Health-related outcomes > Hospital inpatient > Summary Operations
8497	NO	N/A	20277#2451	CAT-MUL	214516/913(215429)	-0.0309169	-0.0977551	0.034468	0.359289	LOGISTIC-BINARY	Job code at visit: Librarians	100000	UK Biobank Assessment Centre	100071	Verbal interview	100073	Employment	100073	UK Biobank Assessment Centre > Verbal interview > Employment
8498	NO	N/A	41210#G729	CAT-MUL	334747/10(334757)	-0.346399	-1.18609	0.310307	0.359324	LOGISTIC-BINARY	Operative procedures - secondary OPCS4: G72.9 Unspecified other connection of ileum	100091	Health-related outcomes	2000	Hospital inpatient	2005	Summary Operations	2005	Health-related outcomes > Hospital inpatient > Summary Operations
8499	NO	N/A	100002	CONTINUOUS	47511	-0.00408272	-0.0128143	0.00464891	0.359431	LINEAR	Energy	100089	Online follow-up	100090	Diet by 24-hour recall	100098	Estimated nutrients yesterday	100098	Online follow-up > Diet by 24-hour recall > Estimated nutrients yesterday
8500	NO	N/A	41272#E357	CAT-MUL	334719/38(334757)	-0.161153	-0.527258	0.164471	0.359442	LOGISTIC-BINARY	Operative procedures - OPCS4: E35.7 Endoscopic vocal cord medialisation	100091	Health-related outcomes	2000	Hospital inpatient	2005	Summary Operations	2005	Health-related outcomes > Hospital inpatient > Summary Operations
8501	NO	N/A	41210#D161	CAT-MUL	334709/48(334757)	-0.142253	-0.463	0.147234	0.35946	LOGISTIC-BINARY	Operative procedures - secondary OPCS4: D16.1 Prosthetic replacement of ossicular chain	100091	Health-related outcomes	2000	Hospital inpatient	2005	Summary Operations	2005	Health-related outcomes > Hospital inpatient > Summary Operations
8502	NO	N/A	41272#W594	CAT-MUL	334526/231(334757)	-0.0622328	-0.198425	0.0679896	0.35953	LOGISTIC-BINARY	Operative procedures - OPCS4: W59.4 Fusion of interphalangeal joint of great toe	100091	Health-related outcomes	2000	Hospital inpatient	2005	Summary Operations	2005	Health-related outcomes > Hospital inpatient > Summary Operations
8503	NO	N/A	20003#1140861120	CAT-MUL	334428/288(334716)	0.0526063	-0.0620667	0.163143	0.359605	LOGISTIC-BINARY	Treatment/medication code: coracten sr 10mg m/r capsule	100000	UK Biobank Assessment Centre	100071	Verbal interview	100075	Medications	100075	UK Biobank Assessment Centre > Verbal interview > Medications
8504	NO	N/A	22601#52132923	CAT-MUL	84010/127(84137)	-0.0845257	-0.271265	0.0908451	0.359631	LOGISTIC-BINARY	Job coding: sheet metal worker, panel beater, metal finisher, coppersmith	100089	Online follow-up	123	Work environment	130	Employment history	130	Online follow-up > Work environment > Employment history
8505	NO	N/A	22617#5213	CAT-MUL	84010/127(84137)	-0.0845257	-0.271265	0.0908451	0.359631	LOGISTIC-BINARY	Job code - historical: Sheet metal workers	100089	Online follow-up	123	Work environment	130	Employment history	130	Online follow-up > Work environment > Employment history
8506	NO	N/A	41210#X451	CAT-MUL	334737/20(334757)	0.187537	-0.241502	0.566677	0.359644	LOGISTIC-BINARY	Operative procedures - secondary OPCS4: X45.1 Donation of kidney	100091	Health-related outcomes	2000	Hospital inpatient	2005	Summary Operations	2005	Health-related outcomes > Hospital inpatient > Summary Operations
8507	NO	N/A	41200#J438	CAT-MUL	334734/23(334757)	0.175772	-0.224528	0.532218	0.359662	LOGISTIC-BINARY	Operative procedures - main OPCS4: J43.8 Other specified diagnostic endoscopic retrograde examination of bile duct and pancreatic duct	100091	Health-related outcomes	2000	Hospital inpatient	2005	Summary Operations	2005	Health-related outcomes > Hospital inpatient > Summary Operations
8508	NO	N/A	41272#D148	CAT-MUL	334729/28(334757)	-0.191122	-0.63028	0.19146	0.359703	LOGISTIC-BINARY	Operative procedures - OPCS4: D14.8 Other specified repair of eardrum	100091	Health-related outcomes	2000	Hospital inpatient	2005	Summary Operations	2005	Health-related outcomes > Hospital inpatient > Summary Operations
8509	NO	N/A	41200#E342	CAT-MUL	334414/343(334757)	-0.0507299	-0.161314	0.055895	0.359722	LOGISTIC-BINARY	Operative procedures - main OPCS4: E34.2 Microtherapeutic endoscopic resection of lesion of larynx NEC	100091	Health-related outcomes	2000	Hospital inpatient	2005	Summary Operations	2005	Health-related outcomes > Hospital inpatient > Summary Operations
8510	NO	N/A	20003#1140888676	CAT-MUL	334676/40(334716)	-0.156296	-0.510935	0.16027	0.359723	LOGISTIC-BINARY	Treatment/medication code: naftidrofuryl	100000	UK Biobank Assessment Centre	100071	Verbal interview	100075	Medications	100075	UK Biobank Assessment Centre > Verbal interview > Medications
8511	NO	N/A	20003#1140880140	CAT-MUL	334691/25(334716)	0.16874	-0.214777	0.511502	0.359753	LOGISTIC-BINARY	Treatment/medication code: zineryt topical solution	100000	UK Biobank Assessment Centre	100071	Verbal interview	100075	Medications	100075	UK Biobank Assessment Centre > Verbal interview > Medications
8512	NO	N/A	40006#D049	CAT-MUL	334665/92(334757)	-0.101024	-0.325444	0.107667	0.359822	LOGISTIC-BINARY	Type of cancer: ICD10: D04.9 Skin, unspecified	100091	Health-related outcomes	100092	Cancer register	100092	Cancer register	100092	Health-related outcomes > Cancer register
8513	NO	N/A	41272#V341	CAT-MUL	334728/29(334757)	0.15835	-0.200216	0.481027	0.359833	LOGISTIC-BINARY	Operative procedures - OPCS4: V34.1 Revisional laminectomy excision of lumbar intervertebral disc	100091	Health-related outcomes	2000	Hospital inpatient	2005	Summary Operations	2005	Health-related outcomes > Hospital inpatient > Summary Operations
8514	NO	N/A	41272#W184	CAT-MUL	334738/19(334757)	-0.236817	-0.789863	0.230368	0.35984	LOGISTIC-BINARY	Operative procedures - OPCS4: W18.4 Decompression of fourage of bone	100091	Health-related outcomes	2000	Hospital inpatient	2005	Summary Operations	2005	Health-related outcomes > Hospital inpatient > Summary Operations
8515	NO	N/A	41229#5E1	CAT-MUL	331805/2952(334757)	0.0169758	-0.0195697	0.0531088	0.359853	LOGISTIC-BINARY	PCT responsible for patient data: STOCKTON-ON-TEES TEACHING PCT	100091	Health-related outcomes	2000	Hospital inpatient	2001	Summary Administration	2001	Health-related outcomes > Hospital inpatient > Summary Administration
8516	NO	N/A	41200#E149	CAT-MUL	334723/34(334757)	-0.170917	-0.560605	0.174029	0.359888	LOGISTIC-BINARY	Operative procedures - main OPCS4: E14.9 Unspecified operations on frontal sinus	100091	Health-related outcomes	2000	Hospital inpatient	2005	Summary Operations	2005	Health-related outcomes > Hospital inpatient > Summary Operations
8517	NO	N/A	41200#K639	CAT-MUL	334643/114(334757)	0.0824601	-0.0993498	0.254156	0.359909	LOGISTIC-BINARY	Operative procedures - main OPCS4: K63.9 Unspecified contrast radiology of heart	100091	Health-related outcomes	2000	Hospital inpatient	2005	Summary Operations	2005	Health-related outcomes > Hospital inpatient > Summary Operations
8518	NO	N/A	41210#Z591	CAT-MUL	334640/117(334757)	0.0813985	-0.0980133	0.250955	0.359953	LOGISTIC-BINARY	Operative procedures - secondary OPCS4: Z59.1 Flexor hallucis longus	100091	Health-related outcomes	2000	Hospital inpatient	2005	Summary Operations	2005	Health-related outcomes > Hospital inpatient > Summary Operations
8519	NO	N/A	41272#Z591	CAT-MUL	334640/117(334757)	0.0813985	-0.0980133	0.250955	0.359953	LOGISTIC-BINARY	Operative procedures - OPCS4: Z59.1 Flexor hallucis longus	100091	Health-related outcomes	2000	Hospital inpatient	2005	Summary Operations	2005	Health-related outcomes > Hospital inpatient > Summary Operations
8520	NO	N/A	5089	INTEGER	71175	0.00343565	-0.00392064	0.0107919	0.359991	LINEAR	Astigmatism angle (left)	100000	UK Biobank Assessment Centre	100006	Physical measures	100013	Eye measures	100014	UK Biobank Assessment Centre > Physical measures > Eye measures > Autorefraction
8521	NO	N/A	20277#3122	CAT-MUL	214987/442(215429)	-0.0446919	-0.141941	0.0495086	0.36	LOGISTIC-BINARY	Job code at visit: Draughtspersons	100000	UK Biobank Assessment Centre	100071	Verbal interview	100073	Employment	100073	UK Biobank Assessment Centre > Verbal interview > Employment
8522	NO	N/A	41210#T165	CAT-MUL	334738/19(334757)	0.191097	-0.247142	0.577326	0.360022	LOGISTIC-BINARY	Operative procedures - secondary OPCS4: T16.5 Suture of diaphragm NEC	100091	Health-related outcomes	2000	Hospital inpatient	2005	Summary Operations	2005	Health-related outcomes > Hospital inpatient > Summary Operations
8523	NO	N/A	6159#100	CAT-MUL	198885/135336(334221)	0.00322701	-0.00368452	0.0101356	0.360029	LOGISTIC-BINARY	Pain type(s) experienced in last month	100000	UK Biobank Assessment Centre	100025	Touchscreen	100036	Health and medical history	100048	UK Biobank Assessment Centre > Touchscreen > Health and medical history > Pain
8524	NO	N/A	41200#L638	CAT-MUL	334746/11(334757)	0.244875	-0.327667	0.734695	0.360221	LOGISTIC-BINARY	Operative procedures - main OPCS4: L63.8 Other specified transluminal operations on femoral artery	100091	Health-related outcomes	2000	Hospital inpatient	2005	Summary Operations	2005	Health-related outcomes > Hospital inpatient > Summary Operations
8525	NO	N/A	41210#W792	CAT-MUL	334242/515(334757)	0.0396385	-0.046491	0.123405	0.360284	LOGISTIC-BINARY	Operative procedures - secondary OPCS4: W79.2 Excision of bunion NEC	100091	Health-related outcomes	2000	Hospital inpatient	2005	Summary Operations	2005	Health-related outcomes > Hospital inpatient > Summary Operations
8526	NO	N/A	41200#E552	CAT-MUL	334589/168(334757)	0.0683926	-0.0817623	0.211548	0.360289	LOGISTIC-BINARY	Operative procedures - main OPCS4: E55.2 Open excision of lesion of lung	100091	Health-related outcomes	2000	Hospital inpatient	2005	Summary Operations	2005	Health-related outcomes > Hospital inpatient > Summary Operations
8527	NO	N/A	132180	DATE	334684/73(334757)	0.10183	-0.124473	0.312764	0.360325	LOGISTIC-BINARY	Date O10 first reported (pre-existing hypertension complicating pregnancy, childbirth and the puerperium)	2415	Health-related outcomes		First occurrences		First occurrences	2415	Health-related outcomes > First occurrences > Pregnancy, childbirth and the puerperium
8528	NO	N/A	41200#H218	CAT-MUL	334702/55(334757)	0.116092	-0.143244	0.355618	0.360409	LOGISTIC-BINARY	Operative procedures - main OPCS4: H21.8 Other specified other therapeutic endoscopic operations on colon	100091	Health-related outcomes	2000	Hospital inpatient	2005	Summary Operations	2005	Health-related outcomes > Hospital inpatient > Summary Operations
8529	NO	N/A	41272#X512	CAT-MUL	334383/374(334757)	0.0463702	-0.0546681	0.144166	0.360427	LOGISTIC-BINARY	Operative procedures - OPCS4: X51.2 Active cooling	100091	Health-related outcomes	2000	Hospital inpatient	2005	Summary Operations	2005	Health-related outcomes > Hospital inpatient > Summary Operations
8530	NO	N/A	23017	INTEGER	6432	0.0115314	-0.0131902	0.036253	0.360541	LINEAR	HBe antigen for Hepatitis B Virus	100078	Biological samples	100079	Assay results	100080	Blood assays	1307	Biological samples > Assay results > Blood assays > Infectious Diseases > Infectious Disease Antigens
8531	NO	N/A	22601#91322978	CAT-MUL	84127/10(84137)	0.254104	-0.33816	0.765421	0.360568	LOGISTIC-BINARY	Job coding: factory cleaner/industrial cleaner in the production of vehicles or vehicle components	100089	Online follow-up	123	Work environment	130	Employment history	130	Online follow-up > Work environment > Employment history
8532	NO	N/A	40006#D020	CAT-MUL	334695/62(334757)	-0.123135	-0.399574	0.129588	0.360607	LOGISTIC-BINARY	Type of cancer: ICD10: D02.0 Larynx	100091	Health-related outcomes	100092	Cancer register	100092	Cancer register	100092	Health-related outcomes > Cancer register
8533	NO	N/A	41272#B371	CAT-MUL	334305/452(334757)	0.0422304	-0.049698	0.131475	0.360712	LOGISTIC-BINARY	Operative procedures - OPCS4: B37.1 Aspiration of lesion of breast	100091	Health-related outcomes	2000	Hospital inpatient	2005	Summary Operations	2005	Health-related outcomes > Hospital inpatient > Summary Operations
8534	NO	N/A	22617#8221	CAT-MUL	84099/38(84137)	-0.161083	-0.528327	0.164924	0.360714	LOGISTIC-BINARY	Job code - historical: Crane drivers	100089	Online follow-up	123	Work environment	130	Employment history	130	Online follow-up > Work environment > Employment history
8535	NO	N/A	41210#K608	CAT-MUL	334719/38(334757)	-0.160702	-0.526642	0.165023	0.36072	LOGISTIC-BINARY	Operative procedures - secondary OPCS4: K60.8 Other specified cardiac pacemaker system introduced through vein	100091	Health-related outcomes	2000	Hospital inpatient	2005	Summary Operations	2005	Health-related outcomes > Hospital inpatient > Summary Operations
8536	NO	N/A	41200#S528	CAT-MUL	334744/13(334757)	-0.29426	-0.995691	0.276742	0.360766	LOGISTIC-BINARY	Operative procedures - main OPCS4: S52.8 Other specified introduction of therapeutic substance into subcutaneous tissue	100091	Health-related outcomes	2000	Hospital inpatient	2005	Summary Operations	2005	Health-related outcomes > Hospital inpatient > Summary Operations
8537	NO	N/A	41210#L108	CAT-MUL	334745/12(334757)	0.234537	-0.312779	0.704749	0.360786	LOGISTIC-BINARY	Operative procedures - secondary OPCS4: L10.8 Other specified repair of pulmonary artery	100091	Health-related outcomes	2000	Hospital inpatient	2005	Summary Operations	2005	Health-related outcomes > Hospital inpatient > Summary Operations
8538	NO	N/A	41272#L108	CAT-MUL	334745/12(334757)	0.234537	-0.312779	0.704749	0.360786	LOGISTIC-BINARY	Operative procedures - OPCS4: L10.8 Other specified repair of pulmonary artery	100091	Health-related outcomes	2000	Hospital inpatient	2005	Summary Operations	2005	Health-related outcomes > Hospital inpatient > Summary Operations
8539	NO	N/A	41272#E633	CAT-MUL	334727/30(334757)	-0.182995	-0.60351	0.18476	0.360787	LOGISTIC-BINARY	Operative procedures - OPCS4: E63.3 Endo-oesophageal ultrasound examination of mediastinum	100091	Health-related outcomes	2000	Hospital inpatient	2005	Summary Operations	2005	Health-related outcomes > Hospital inpatient > Summary Operations
8540	NO	N/A	4968-6	CAT-SIN	91129/98055	-999	-999	-999	0.360949	MULTINOMIAL-LOGISTIC	FI4 : positional arithmetic	100000	UK Biobank Assessment Centre	100026	Cognitive function	100027	Fluid intelligence / reasoning	100027	UK Biobank Assessment Centre > Cognitive function > Fluid intelligence / reasoning
8541	NO	N/A	41272#S062	CAT-MUL	334708/49(334757)	0.12268	-0.15234	0.375579	0.360949	LOGISTIC-BINARY	Operative procedures - OPCS4: S06.2 Marsupialisation of lesion of skin NEC	100091	Health-related outcomes	2000	Hospital inpatient	2005	Summary Operations	2005	Health-related outcomes > Hospital inpatient > Summary Operations
8542	NO	N/A	41210#O205	CAT-MUL	334627/130(334757)	-0.0834932	-0.268335	0.0903965	0.361051	LOGISTIC-BINARY	Operative procedures - secondary OPCS4: O20.5 Endovascular placement of three or more stent grafts	100091	Health-related outcomes	2000	Hospital inpatient	2005	Summary Operations	2005	Health-related outcomes > Hospital inpatient > Summary Operations
8543	NO	N/A	41272#O205	CAT-MUL	334627/130(334757)	-0.0834932	-0.268335	0.0903965	0.361051	LOGISTIC-BINARY	Operative procedures - OPCS4: O20.5 Endovascular placement of three or more stent grafts	100091	Health-related outcomes	2000	Hospital inpatient	2005	Summary Operations	2005	Health-related outcomes > Hospital inpatient > Summary Operations
8544	NO	N/A	41256#844	CAT-MUL	334730/27(334757)	-0.193534	-0.639744	0.194834	0.361106	LOGISTIC-BINARY	Operative procedures - main OPCS3: 844 Excision of lesion of tendon	100091	Health-related outcomes	2000	Hospital inpatient	2005	Summary Operations	2005	Health-related outcomes > Hospital inpatient > Summary Operations
8545	NO	N/A	41200#C691	CAT-MUL	334741/16(334757)	0.207104	-0.271727	0.624971	0.361134	LOGISTIC-BINARY	Operative procedures - main OPCS4: C69.1 Reformation of anterior chamber of eye	100091	Health-related outcomes	2000	Hospital inpatient	2005	Summary Operations	2005	Health-related outcomes > Hospital inpatient > Summary Operations
8546	NO	N/A	20277#1171	CAT-MUL	215386/43(215429)	-0.14998	-0.490352	0.155413	0.361144	LOGISTIC-BINARY	Job code at visit: Officers in armed forces	100000	UK Biobank Assessment Centre	100071	Verbal interview	100073	Employment	100073	UK Biobank Assessment Centre > Verbal interview > Employment
8547	NO	N/A	41200#G091	CAT-MUL	334700/57(334757)	-0.129211	-0.420172	0.135816	0.361173	LOGISTIC-BINARY	Operative procedures - main OPCS4: G09.1 Cardiomyotomy	100091	Health-related outcomes	2000	Hospital inpatient	2005	Summary Operations	2005	Health-related outcomes > Hospital inpatient > Summary Operations
8548	NO	N/A	41200#W762	CAT-MUL	334745/12(334757)	-0.307381	-1.04493	0.286311	0.361261	LOGISTIC-BINARY	Operative procedures - main OPCS4: W76.2 Excision of lesion of ligament	100091	Health-related outcomes	2000	Hospital inpatient	2005	Summary Operations	2005	Health-related outcomes > Hospital inpatient > Summary Operations
8549	NO	N/A	20003#1141180150	CAT-MUL	334616/100(334716)	-0.0958186	-0.308902	0.103089	0.36127	LOGISTIC-BINARY	Treatment/medication code: arcoxia 90mg tablet	100000	UK Biobank Assessment Centre	100071	Verbal interview	100075	Medications	100075	UK Biobank Assessment Centre > Verbal interview > Medications
8550	NO	N/A	41210#Z757	CAT-MUL	334524/233(334757)	0.0581374	-0.069316	0.180484	0.361309	LOGISTIC-BINARY	Operative procedures - secondary OPCS4: Z75.7 Coccyx	100091	Health-related outcomes	2000	Hospital inpatient	2005	Summary Operations	2005	Health-related outcomes > Hospital inpatient > Summary Operations
8551	NO	N/A	41272#Z757	CAT-MUL	334524/233(334757)	0.0581374	-0.069316	0.180484	0.361309	LOGISTIC-BINARY	Operative procedures - OPCS4: Z75.7 Coccyx	100091	Health-related outcomes	2000	Hospital inpatient	2005	Summary Operations	2005	Health-related outcomes > Hospital inpatient > Summary Operations
8552	NO	N/A	23311	CONTINUOUS	33106	-0.00430686	-0.0135544	0.00494069	0.361329	LINEAR	Spine bone area	100000	UK Biobank Assessment Centre	100003	Imaging	103	DXA assessment	125	UK Biobank Assessment Centre > Imaging > DXA assessment > Bone size, mineral and density by DXA
8553	NO	N/A	102720	CAT-SIN	47490	0.0288636	0.0287413	0.0289859	0.361381	ORDERED-LOGISTIC	Wholemeal pasta intake	100089	Online follow-up	100090	Diet by 24-hour recall	100101	Bread/pasta/rice yesterday	100101	Online follow-up > Diet by 24-hour recall > Bread/pasta/rice yesterday
8554	NO	N/A	41272#B279	CAT-MUL	333717/1040(334757)	0.0280564	-0.0328118	0.0877431	0.361549	LOGISTIC-BINARY	Operative procedures - OPCS4: B27.9 Unspecified total excision of breast	100091	Health-related outcomes	2000	Hospital inpatient	2005	Summary Operations	2005	Health-related outcomes > Hospital inpatient > Summary Operations
8555	NO	N/A	41200#T671	CAT-MUL	334619/138(334757)	0.0749322	-0.0904082	0.231857	0.361563	LOGISTIC-BINARY	Operative procedures - main OPCS4: T67.1 Primary repair of tendon using tendon transfer procedure	100091	Health-related outcomes	2000	Hospital inpatient	2005	Summary Operations	2005	Health-related outcomes > Hospital inpatient > Summary Operations
8556	NO	N/A	41210#C324	CAT-MUL	334744/13(334757)	-0.294214	-0.997983	0.276861	0.361589	LOGISTIC-BINARY	Operative procedures - secondary OPCS4: C32.4 Recession of inferior rectus muscle of eye	100091	Health-related outcomes	2000	Hospital inpatient	2005	Summary Operations	2005	Health-related outcomes > Hospital inpatient > Summary Operations
8557	NO	N/A	41272#W045	CAT-MUL	334743/14(334757)	0.221238	-0.293039	0.666853	0.361601	LOGISTIC-BINARY	Operative procedures - OPCS4: W04.5 Release of medial soft tissue of hindfoot and excision of lateral wedge of os calcis and fusion of os calcis	100091	Health-related outcomes	2000	Hospital inpatient	2005	Summary Operations	2005	Health-related outcomes > Hospital inpatient > Summary Operations
8558	NO	N/A	41229#5F1	CAT-MUL	334704/53(334757)	-0.13469	-0.438939	0.141299	0.361643	LOGISTIC-BINARY	PCT responsible for patient data: PLYMOUTH TEACHING PCT	100091	Health-related outcomes	2000	Hospital inpatient	2001	Summary Administration	2001	Health-related outcomes > Hospital inpatient > Summary Administration
8559	NO	N/A	41200#M611	CAT-MUL	332335/2422(334757)	-0.018849	-0.0596165	0.0213858	0.361652	LOGISTIC-BINARY	Operative procedures - main OPCS4: M61.1 Total excision of prostate and capsule of prostate	100091	Health-related outcomes	2000	Hospital inpatient	2005	Summary Operations	2005	Health-related outcomes > Hospital inpatient > Summary Operations
8560	NO	N/A	41210#W601	CAT-MUL	334725/32(334757)	-0.176497	-0.581534	0.180055	0.361721	LOGISTIC-BINARY	Operative procedures - secondary OPCS4: W60.1 Primary arthrodesis and extra-articular bone graft NEC	100091	Health-related outcomes	2000	Hospital inpatient	2005	Summary Operations	2005	Health-related outcomes > Hospital inpatient > Summary Operations
8561	NO	N/A	20003#1140878222	CAT-MUL	334704/12(334716)	-0.310885	-1.05688	0.290378	0.361767	LOGISTIC-BINARY	Treatment/medication code: artificial saliva	100000	UK Biobank Assessment Centre	100071	Verbal interview	100075	Medications	100075	UK Biobank Assessment Centre > Verbal interview > Medications
8562	NO	N/A	41272#M015	CAT-MUL	334700/57(334757)	0.114223	-0.141597	0.350658	0.361848	LOGISTIC-BINARY	Operative procedures - OPCS4: M01.5 Allotransplantation of kidney from cadaver heart non-beating	100091	Health-related outcomes	2000	Hospital inpatient	2005	Summary Operations	2005	Health-related outcomes > Hospital inpatient > Summary Operations
8563	NO	N/A	41272#M136	CAT-MUL	334221/536(334757)	-0.040244	-0.128025	0.0450274	0.361855	LOGISTIC-BINARY	Operative procedures - OPCS4: M13.6 Percutaneous insertion of nephrostomy tube	100091	Health-related outcomes	2000	Hospital inpatient	2005	Summary Operations	2005	Health-related outcomes > Hospital inpatient > Summary Operations
8564	NO	N/A	41210#Q014	CAT-MUL	334738/19(334757)	-0.235437	-0.787947	0.230775	0.361904	LOGISTIC-BINARY	Operative procedures - secondary OPCS4: Q01.4 Large loop excision of transformation zone	100091	Health-related outcomes	2000	Hospital inpatient	2005	Summary Operations	2005	Health-related outcomes > Hospital inpatient > Summary Operations
8565	NO	N/A	22601#35623232	CAT-MUL	84072/65(84137)	-0.120221	-0.390621	0.127563	0.36211	LOGISTIC-BINARY	Job coding: personnel or industrial relations officer, recruitment consultant	100089	Online follow-up	123	Work environment	130	Employment history	130	Online follow-up > Work environment > Employment history
8566	NO	N/A	90155	CONTINUOUS	72203	-0.0352997	-0.0353547	-0.0352447	0.362135	ORDERED-LOGISTIC	Fraction acceleration <= 1700 milli-gravities	100088	Additional exposures	1008	Physical activity measurement	1010	Acceleration intensity distribution	1010	Additional exposures > Physical activity measurement > Acceleration intensity distribution
8567	NO	N/A	41272#X293	CAT-MUL	334588/169(334757)	-0.0729127	-0.234016	0.0799187	0.362142	LOGISTIC-BINARY	Operative procedures - OPCS4: X29.3 Continuous subcutaneous infusion of therapeutic substance NEC	100091	Health-related outcomes	2000	Hospital inpatient	2005	Summary Operations	2005	Health-related outcomes > Hospital inpatient > Summary Operations
8568	NO	N/A	41200#W504	CAT-MUL	334722/35(334757)	-0.168087	-0.553042	0.17273	0.362167	LOGISTIC-BINARY	Operative procedures - main OPCS4: W50.4 Resurfacing hemiarthroplasty of head of humerus not using cement	100091	Health-related outcomes	2000	Hospital inpatient	2005	Summary Operations	2005	Health-related outcomes > Hospital inpatient > Summary Operations
8569	NO	N/A	41272#W504	CAT-MUL	334722/35(334757)	-0.168087	-0.553042	0.17273	0.362167	LOGISTIC-BINARY	Operative procedures - OPCS4: W50.4 Resurfacing hemiarthroplasty of head of humerus not using cement	100091	Health-related outcomes	2000	Hospital inpatient	2005	Summary Operations	2005	Health-related outcomes > Hospital inpatient > Summary Operations
8570	NO	N/A	41200#G741	CAT-MUL	334742/15(334757)	-0.270136	-0.912198	0.259172	0.362257	LOGISTIC-BINARY	Operative procedures - main OPCS4: G74.1 Creation of continent ileostomy	100091	Health-related outcomes	2000	Hospital inpatient	2005	Summary Operations	2005	Health-related outcomes > Hospital inpatient > Summary Operations
8571	NO	N/A	41210#F382	CAT-MUL	334693/64(334757)	-0.121236	-0.39419	0.128621	0.362266	LOGISTIC-BINARY	Operative procedures - secondary OPCS4: F38.2 Excision of lesion of mouth NEC	100091	Health-related outcomes	2000	Hospital inpatient	2005	Summary Operations	2005	Health-related outcomes > Hospital inpatient > Summary Operations
8572	NO	N/A	41246#1710	CAT-MUL	320657/13(320670)	0.226122	-0.301819	0.681569	0.362269	LOGISTIC-BINARY	Treatment speciality of consultant (recoded): Learning disability	100091	Health-related outcomes	2000	Hospital inpatient	2001	Summary Administration	2001	Health-related outcomes > Hospital inpatient > Summary Administration
8573	NO	N/A	120039#2	CAT-MUL	102444/13875(116319)	-0.00828949	-0.0261657	0.00950562	0.362294	LOGISTIC-BINARY	Location of pain during the past week: Right shoulder	154	Online follow-up		Experience of pain		Experience of pain	154	Online follow-up > Experience of pain
8574	NO	N/A	20277#5316	CAT-MUL	215312/117(215429)	-0.0880566	-0.283819	0.0956836	0.362494	LOGISTIC-BINARY	Job code at visit: Glaziers, window fabricators and fitters	100000	UK Biobank Assessment Centre	100071	Verbal interview	100073	Employment	100073	UK Biobank Assessment Centre > Verbal interview > Employment
8575	NO	N/A	41272#O023	CAT-MUL	334697/60(334757)	-0.124838	-0.406402	0.132285	0.362566	LOGISTIC-BINARY	Operative procedures - OPCS4: O02.3 Percutaneous transluminal balloon assisted coil embolisation of single aneurysm of artery	100091	Health-related outcomes	2000	Hospital inpatient	2005	Summary Operations	2005	Health-related outcomes > Hospital inpatient > Summary Operations
8576	NO	N/A	41210#Y329	CAT-MUL	334741/16(334757)	0.206737	-0.272471	0.625315	0.362572	LOGISTIC-BINARY	Operative procedures - secondary OPCS4: Y32.9 Unspecified re-exploration of organ NOC	100091	Health-related outcomes	2000	Hospital inpatient	2005	Summary Operations	2005	Health-related outcomes > Hospital inpatient > Summary Operations
8577	NO	N/A	41272#Y329	CAT-MUL	334741/16(334757)	0.206737	-0.272471	0.625315	0.362572	LOGISTIC-BINARY	Operative procedures - OPCS4: Y32.9 Unspecified re-exploration of organ NOC	100091	Health-related outcomes	2000	Hospital inpatient	2005	Summary Operations	2005	Health-related outcomes > Hospital inpatient > Summary Operations
8578	NO	N/A	41200#M712	CAT-MUL	334714/43(334757)	-0.150138	-0.492048	0.156453	0.362618	LOGISTIC-BINARY	Operative procedures - main OPCS4: M71.2 Implantation of radioactive substance into prostate	100091	Health-related outcomes	2000	Hospital inpatient	2005	Summary Operations	2005	Health-related outcomes > Hospital inpatient > Summary Operations
8579	NO	N/A	22601#52422945	CAT-MUL	83783/354(84137)	-0.0496908	-0.158674	0.0553764	0.362623	LOGISTIC-BINARY	Job coding: telecommunication engineer, telephone engineer, telephone technician	100089	Online follow-up	123	Work environment	130	Employment history	130	Online follow-up > Work environment > Employment history
8580	NO	N/A	22617#5242	CAT-MUL	83783/354(84137)	-0.0496908	-0.158674	0.0553764	0.362623	LOGISTIC-BINARY	Job code - historical: Telecommunications engineers	100089	Online follow-up	123	Work environment	130	Employment history	130	Online follow-up > Work environment > Employment history
8581	NO	N/A	131350	DATE	305173/29584(334757)	0.00570459	-0.00659561	0.0179684	0.36264	LOGISTIC-BINARY	Date I48 first reported (atrial fibrillation and flutter)	2409	Health-related outcomes		First occurrences		First occurrences	2409	Health-related outcomes > First occurrences > Circulatory system disorders
8582	NO	N/A	41210#T774	CAT-MUL	334432/325(334757)	-0.0518619	-0.165676	0.0577637	0.362694	LOGISTIC-BINARY	Operative procedures - secondary OPCS4: T77.4 Debridement of muscle NEC	100091	Health-related outcomes	2000	Hospital inpatient	2005	Summary Operations	2005	Health-related outcomes > Hospital inpatient > Summary Operations
8583	NO	N/A	41272#T259	CAT-MUL	334566/191(334757)	-0.0682207	-0.218913	0.0752003	0.362855	LOGISTIC-BINARY	Operative procedures - OPCS4: T25.9 Unspecified primary repair of incisional hernia	100091	Health-related outcomes	2000	Hospital inpatient	2005	Summary Operations	2005	Health-related outcomes > Hospital inpatient > Summary Operations
8584	NO	N/A	22601#35663465	CAT-MUL	84119/18(84137)	-0.242058	-0.812688	0.237003	0.362864	LOGISTIC-BINARY	Job coding: regulation compliance inspector/examiner including fishery or pollution control officer, water bailiff, rspca inspector, refuse inspector	100089	Online follow-up	123	Work environment	130	Employment history	130	Online follow-up > Work environment > Employment history
8585	NO	N/A	22601#21273045	CAT-MUL	83816/321(84137)	0.0494674	-0.0590428	0.154203	0.362945	LOGISTIC-BINARY	Job coding: production and process engineer	100089	Online follow-up	123	Work environment	130	Employment history	130	Online follow-up > Work environment > Employment history
8586	NO	N/A	41210#C391	CAT-MUL	334720/37(334757)	-0.163354	-0.537547	0.168876	0.362991	LOGISTIC-BINARY	Operative procedures - secondary OPCS4: C39.1 Excision of lesion of conjunctiva	100091	Health-related outcomes	2000	Hospital inpatient	2005	Summary Operations	2005	Health-related outcomes > Hospital inpatient > Summary Operations
8587	NO	N/A	20003#1140882630	CAT-MUL	334692/24(334716)	-0.206174	-0.686052	0.207271	0.363087	LOGISTIC-BINARY	Treatment/medication code: diprosone cream	100000	UK Biobank Assessment Centre	100071	Verbal interview	100075	Medications	100075	UK Biobank Assessment Centre > Verbal interview > Medications
8588	NO	N/A	41272#C822	CAT-MUL	333376/1381(334757)	-0.0248516	-0.0788922	0.0282362	0.363094	LOGISTIC-BINARY	Operative procedures - OPCS4: C82.2 Cryotherapy to lesion of retina	100091	Health-related outcomes	2000	Hospital inpatient	2005	Summary Operations	2005	Health-related outcomes > Hospital inpatient > Summary Operations
8589	NO	N/A	20084#483	CAT-MUL	46774/716(47490)	0.033769	-0.0398722	0.105718	0.363115	LOGISTIC-BINARY	Vitamin and/or mineral supplement use: Magnesium	100089	Online follow-up	100090	Diet by 24-hour recall	100112	Vitamin/mineral supplements yesterday	100112	Online follow-up > Diet by 24-hour recall > Vitamin/mineral supplements yesterday
8590	NO	N/A	41210#P055	CAT-MUL	334744/13(334757)	0.225807	-0.302161	0.681312	0.363171	LOGISTIC-BINARY	Operative procedures - secondary OPCS4: P05.5 Excision of excess labial tissue	100091	Health-related outcomes	2000	Hospital inpatient	2005	Summary Operations	2005	Health-related outcomes > Hospital inpatient > Summary Operations
8591	NO	N/A	40006#C218	CAT-MUL	334743/14(334757)	-0.281403	-0.953442	0.268996	0.363171	LOGISTIC-BINARY	Type of cancer: ICD10: C21.8 Overlapping lesion of rectum, anus and anal canal	100091	Health-related outcomes	100092	Cancer register	100092	Cancer register	100092	Health-related outcomes > Cancer register
8592	NO	N/A	41272#W061	CAT-MUL	334729/28(334757)	-0.188758	-0.62536	0.192082	0.363228	LOGISTIC-BINARY	Operative procedures - OPCS4: W06.1 Total excision of cervical rib	100091	Health-related outcomes	2000	Hospital inpatient	2005	Summary Operations	2005	Health-related outcomes > Hospital inpatient > Summary Operations
8593	NO	N/A	41272#J342	CAT-MUL	334719/38(334757)	0.138125	-0.174878	0.422865	0.363237	LOGISTIC-BINARY	Operative procedures - OPCS4: J34.2 Sphincteroplasty of bile duct using duodenal approach NEC	100091	Health-related outcomes	2000	Hospital inpatient	2005	Summary Operations	2005	Health-related outcomes > Hospital inpatient > Summary Operations
8594	NO	N/A	41210#W132	CAT-MUL	334637/120(334757)	-0.0866185	-0.279436	0.0944832	0.363296	LOGISTIC-BINARY	Operative procedures - secondary OPCS4: W13.2 Displacement osteotomy	100091	Health-related outcomes	2000	Hospital inpatient	2005	Summary Operations	2005	Health-related outcomes > Hospital inpatient > Summary Operations
8595	NO	N/A	41210#L763	CAT-MUL	334635/122(334757)	0.0790273	-0.096292	0.244893	0.363308	LOGISTIC-BINARY	Operative procedures - secondary OPCS4: L76.3 Endovascular placement of two metallic stents	100091	Health-related outcomes	2000	Hospital inpatient	2005	Summary Operations	2005	Health-related outcomes > Hospital inpatient > Summary Operations
8596	NO	N/A	41272#L763	CAT-MUL	334635/122(334757)	0.0790273	-0.096292	0.244893	0.363308	LOGISTIC-BINARY	Operative procedures - OPCS4: L76.3 Endovascular placement of two metallic stents	100091	Health-related outcomes	2000	Hospital inpatient	2005	Summary Operations	2005	Health-related outcomes > Hospital inpatient > Summary Operations
8597	NO	N/A	41210#A642	CAT-MUL	334600/157(334757)	0.0699514	-0.0847205	0.217195	0.363325	LOGISTIC-BINARY	Operative procedures - secondary OPCS4: A64.2 Primary repair of peripheral nerve NEC	100091	Health-related outcomes	2000	Hospital inpatient	2005	Summary Operations	2005	Health-related outcomes > Hospital inpatient > Summary Operations
8598	NO	N/A	41200#E134	CAT-MUL	334722/35(334757)	-0.166988	-0.550277	0.172531	0.363335	LOGISTIC-BINARY	Operative procedures - main OPCS4: E13.4 Biopsy of lesion of maxillary antrum	100091	Health-related outcomes	2000	Hospital inpatient	2005	Summary Operations	2005	Health-related outcomes > Hospital inpatient > Summary Operations
8599	NO	N/A	41272#X729	CAT-MUL	332131/2626(334757)	-0.0179585	-0.0569451	0.0205353	0.363551	LOGISTIC-BINARY	Operative procedures - OPCS4: X72.9 Unspecified delivery of chemotherapy for neoplasm	100091	Health-related outcomes	2000	Hospital inpatient	2005	Summary Operations	2005	Health-related outcomes > Hospital inpatient > Summary Operations
8600	NO	N/A	22617#5231	CAT-MUL	83423/714(84137)	0.0336196	-0.0398006	0.105316	0.363689	LOGISTIC-BINARY	Job code - historical: Motor mechanics, auto engineers	100089	Online follow-up	123	Work environment	130	Employment history	130	Online follow-up > Work environment > Employment history
8601	NO	N/A	41200#U175	CAT-MUL	334456/301(334757)	-0.0539155	-0.172574	0.0602127	0.363702	LOGISTIC-BINARY	Operative procedures - main OPCS4: U17.5 Computed tomography of colon	100091	Health-related outcomes	2000	Hospital inpatient	2005	Summary Operations	2005	Health-related outcomes > Hospital inpatient > Summary Operations
8602	NO	N/A	41272#X508	CAT-MUL	334634/123(334757)	0.0785375	-0.0957889	0.243592	0.363727	LOGISTIC-BINARY	Operative procedures - OPCS4: X50.8 Other specified external resuscitation	100091	Health-related outcomes	2000	Hospital inpatient	2005	Summary Operations	2005	Health-related outcomes > Hospital inpatient > Summary Operations
8603	NO	N/A	41200#P278	CAT-MUL	334744/13(334757)	0.226433	-0.303446	0.68419	0.363775	LOGISTIC-BINARY	Operative procedures - main OPCS4: P27.8 Other specified exploration of vagina	100091	Health-related outcomes	2000	Hospital inpatient	2005	Summary Operations	2005	Health-related outcomes > Hospital inpatient > Summary Operations
8604	NO	N/A	20710	CAT-SIN	126598	-0.00471173	-0.0148804	0.00545695	0.363781	ORDERED-LOGISTIC	Liking for regular (non-diet) fizzy drinks	1039	Online follow-up		Food (and other) preferences		Food (and other) preferences	1039	Online follow-up > Food (and other) preferences
8605	NO	N/A	41272#S041	CAT-MUL	334712/45(334757)	0.126868	-0.159712	0.389589	0.36379	LOGISTIC-BINARY	Operative procedures - OPCS4: S04.1 Excision of sweat gland bearing skin of axilla	100091	Health-related outcomes	2000	Hospital inpatient	2005	Summary Operations	2005	Health-related outcomes > Hospital inpatient > Summary Operations
8606	NO	N/A	41272#S603	CAT-MUL	334646/111(334757)	-0.0906588	-0.292938	0.0988645	0.363795	LOGISTIC-BINARY	Operative procedures - OPCS4: S60.3 Tattooing of skin	100091	Health-related outcomes	2000	Hospital inpatient	2005	Summary Operations	2005	Health-related outcomes > Hospital inpatient > Summary Operations
8607	NO	N/A	40011#8130	CAT-MUL	332670/2087(334757)	-0.0201792	-0.0640498	0.023068	0.363855	LOGISTIC-BINARY	Histology of cancer tumour: Papillary transitional cell carcinoma	100091	Health-related outcomes	100092	Cancer register	100092	Cancer register	100092	Health-related outcomes > Cancer register
8608	NO	N/A	41200#V383	CAT-MUL	334648/109(334757)	0.083682	-0.10249	0.259275	0.363909	LOGISTIC-BINARY	Operative procedures - main OPCS4: V38.3 Primary posterior fusion of joint of lumbar spine NEC	100091	Health-related outcomes	2000	Hospital inpatient	2005	Summary Operations	2005	Health-related outcomes > Hospital inpatient > Summary Operations
8609	NO	N/A	23054	CAT-SIN	2880/3552(6432)	-0.0233974	-0.0738949	0.0271485	0.363952	LOGISTIC-BINARY	CMV seropositivity for Human Cytomegalovirus	100078	Biological samples	100079	Assay results	100080	Blood assays	51428	Biological samples > Assay results > Blood assays > Infectious Diseases
8610	NO	N/A	41200#S573	CAT-MUL	334361/396(334757)	0.0445903	-0.0532407	0.139377	0.363963	LOGISTIC-BINARY	Operative procedures - main OPCS4: S57.3 Toilet of skin NEC	100091	Health-related outcomes	2000	Hospital inpatient	2005	Summary Operations	2005	Health-related outcomes > Hospital inpatient > Summary Operations
8611	NO	N/A	41246#1430	CAT-MUL	292104/30055(322159)	-0.00551916	-0.0174544	0.00637773	0.363982	LOGISTIC-BINARY	Treatment speciality of consultant (recoded): Ear, nose and throat (ENT)	100091	Health-related outcomes	2000	Hospital inpatient	2001	Summary Administration	2001	Health-related outcomes > Hospital inpatient > Summary Administration
8612	NO	N/A	41200#G012	CAT-MUL	334740/17(334757)	-0.25172	-0.847565	0.246868	0.364032	LOGISTIC-BINARY	Operative procedures - main OPCS4: G01.2 Oesophagogastrectomy and anastomosis of oesophagus to transposed jejunum	100091	Health-related outcomes	2000	Hospital inpatient	2005	Summary Operations	2005	Health-related outcomes > Hospital inpatient > Summary Operations
8613	NO	N/A	41200#V291	CAT-MUL	334707/50(334757)	0.12102	-0.151935	0.372273	0.364111	LOGISTIC-BINARY	Operative procedures - main OPCS4: V29.1 Primary laminectomy excision of cervical intervertebral disc	100091	Health-related outcomes	2000	Hospital inpatient	2005	Summary Operations	2005	Health-related outcomes > Hospital inpatient > Summary Operations
8614	NO	N/A	22617#5319	CAT-MUL	83875/262(84137)	0.0545043	-0.0655841	0.169976	0.364126	LOGISTIC-BINARY	Job code - historical: Construction trades n.e.c.	100089	Online follow-up	123	Work environment	130	Employment history	130	Online follow-up > Work environment > Employment history
8615	NO	N/A	41273#7052	CAT-MUL	334729/28(334757)	-0.189165	-0.626961	0.19354	0.364159	LOGISTIC-BINARY	Operative procedures - OPCS3: 705.2 Excision of lesion of cervix : cryo-electroconization	100091	Health-related outcomes	2000	Hospital inpatient	2005	Summary Operations	2005	Health-related outcomes > Hospital inpatient > Summary Operations
8616	NO	N/A	41200#W244	CAT-MUL	334713/44(334757)	-0.146817	-0.481881	0.154284	0.364185	LOGISTIC-BINARY	Operative procedures - main OPCS4: W24.4 Closed reduction of fracture of small bone and fixation using screw	100091	Health-related outcomes	2000	Hospital inpatient	2005	Summary Operations	2005	Health-related outcomes > Hospital inpatient > Summary Operations
8617	NO	N/A	41200#V266	CAT-MUL	334739/18(334757)	0.196008	-0.258317	0.595163	0.36427	LOGISTIC-BINARY	Operative procedures - main OPCS4: V26.6 Revisional lateral foraminotomy of lumbar spine	100091	Health-related outcomes	2000	Hospital inpatient	2005	Summary Operations	2005	Health-related outcomes > Hospital inpatient > Summary Operations
8618	NO	N/A	131462	DATE	290472/44285(334757)	-0.00465873	-0.0147355	0.00539348	0.364276	LOGISTIC-BINARY	Date J22 first reported (unspecified acute lower respiratory infection)	2410	Health-related outcomes		First occurrences		First occurrences	2410	Health-related outcomes > First occurrences > Respiratory system disorders
8619	NO	N/A	41200#B279	CAT-MUL	333735/1022(334757)	0.0281417	-0.0332674	0.0883482	0.364295	LOGISTIC-BINARY	Operative procedures - main OPCS4: B27.9 Unspecified total excision of breast	100091	Health-related outcomes	2000	Hospital inpatient	2005	Summary Operations	2005	Health-related outcomes > Hospital inpatient > Summary Operations
8620	NO	N/A	41272#M813	CAT-MUL	334734/23(334757)	-0.209929	-0.700876	0.211225	0.364322	LOGISTIC-BINARY	Operative procedures - OPCS4: M81.3 External meatotomy of urethral orifice	100091	Health-related outcomes	2000	Hospital inpatient	2005	Summary Operations	2005	Health-related outcomes > Hospital inpatient > Summary Operations
8621	NO	N/A	130978	DATE	334662/95(334757)	0.0889365	-0.109527	0.275368	0.364336	LOGISTIC-BINARY	Date F91 first reported (conduct disorders)	2405	Health-related outcomes		First occurrences		First occurrences	2405	Health-related outcomes > First occurrences > Mental and behavioural disorders
8622	NO	N/A	41258#4011	CAT-MUL	334627/130(334757)	-0.0828951	-0.267552	0.0910602	0.36437	LOGISTIC-BINARY	Operative procedures - secondary OPCS3: 401.1 Paracentesis abdomini : laparoscopy, peritoneoscopy	100091	Health-related outcomes	2000	Hospital inpatient	2005	Summary Operations	2005	Health-related outcomes > Hospital inpatient > Summary Operations
8623	NO	N/A	41272#O231	CAT-MUL	334738/19(334757)	-0.235661	-0.790952	0.233688	0.364403	LOGISTIC-BINARY	Operative procedures - OPCS4: O23.1 Primary total prosthetic replacement of elbow joint NEC	100091	Health-related outcomes	2000	Hospital inpatient	2005	Summary Operations	2005	Health-related outcomes > Hospital inpatient > Summary Operations
8624	NO	N/A	40006#D033	CAT-MUL	334246/511(334757)	0.0394408	-0.047004	0.123501	0.364404	LOGISTIC-BINARY	Type of cancer: ICD10: D03.3 Melanoma in situ of other and unspecified parts of face	100091	Health-related outcomes	100092	Cancer register	100092	Cancer register	100092	Health-related outcomes > Cancer register
8625	NO	N/A	22601#91212562	CAT-MUL	84109/28(84137)	0.159486	-0.205925	0.486948	0.364419	LOGISTIC-BINARY	Job coding: builder's labourer, building worker	100089	Online follow-up	123	Work environment	130	Employment history	130	Online follow-up > Work environment > Employment history
8626	NO	N/A	41210#Z408	CAT-MUL	334716/41(334757)	0.132991	-0.168517	0.408303	0.36444	LOGISTIC-BINARY	Operative procedures - secondary OPCS4: Z40.8 Specified vascular tissue NEC	100091	Health-related outcomes	2000	Hospital inpatient	2005	Summary Operations	2005	Health-related outcomes > Hospital inpatient > Summary Operations
8627	NO	N/A	41272#Z408	CAT-MUL	334716/41(334757)	0.132991	-0.168517	0.408303	0.36444	LOGISTIC-BINARY	Operative procedures - OPCS4: Z40.8 Specified vascular tissue NEC	100091	Health-related outcomes	2000	Hospital inpatient	2005	Summary Operations	2005	Health-related outcomes > Hospital inpatient > Summary Operations
8628	NO	N/A	41210#S523	CAT-MUL	334635/122(334757)	0.0793139	-0.09706	0.246161	0.364454	LOGISTIC-BINARY	Operative procedures - secondary OPCS4: S52.3 Insertion of therapeutic substance into subcutaneous tissue NEC	100091	Health-related outcomes	2000	Hospital inpatient	2005	Summary Operations	2005	Health-related outcomes > Hospital inpatient > Summary Operations
8629	NO	N/A	20003#1140874646	CAT-MUL	334662/54(334716)	-0.131863	-0.431271	0.140234	0.364519	LOGISTIC-BINARY	Treatment/medication code: glipizide	100000	UK Biobank Assessment Centre	100071	Verbal interview	100075	Medications	100075	UK Biobank Assessment Centre > Verbal interview > Medications
8630	NO	N/A	132542	DATE	333939/818(334757)	0.031259	-0.037069	0.0980863	0.364528	LOGISTIC-BINARY	Date Q66 first reported (congenital deformities of feet)	2417	Health-related outcomes		First occurrences		First occurrences	2417	Health-related outcomes > First occurrences > Congenital disruptions and chromosomal abnormalities
8631	NO	N/A	25813	CONTINUOUS	32267	0.00477788	-0.00554975	0.0151055	0.364533	LINEAR	Volume of grey matter in Inferior Temporal Gyrus, temporooccipital part (right)	1101	UK Biobank Assessment Centre		Imaging		Imaging	1101	UK Biobank Assessment Centre > Imaging > Brain MRI > T1 structural brain MRI > Regional grey matter volumes (FAST)
8632	NO	N/A	41200#K609	CAT-MUL	334743/14(334757)	-0.278579	-0.945811	0.268188	0.364599	LOGISTIC-BINARY	Operative procedures - main OPCS4: K60.9 Unspecified cardiac pacemaker system introduced through vein	100091	Health-related outcomes	2000	Hospital inpatient	2005	Summary Operations	2005	Health-related outcomes > Hospital inpatient > Summary Operations
8633	NO	N/A	120004	CAT-SIN	107941/2476(110417)	-0.0190771	-0.0605931	0.0219003	0.364636	LOGISTIC-BINARY	Ever had complex regional pain syndrome (also known as CRPS)	154	Online follow-up		Experience of pain		Experience of pain	154	Online follow-up > Experience of pain
8634	NO	N/A	41272#P199	CAT-MUL	334746/11(334757)	0.245018	-0.333004	0.739157	0.364648	LOGISTIC-BINARY	Operative procedures - OPCS4: P19.9 Unspecified excision of band of vagina	100091	Health-related outcomes	2000	Hospital inpatient	2005	Summary Operations	2005	Health-related outcomes > Hospital inpatient > Summary Operations
8635	NO	N/A	20003#1140881474	CAT-MUL	334573/143(334716)	-0.07926	-0.255718	0.0873433	0.364652	LOGISTIC-BINARY	Treatment/medication code: normacol granules	100000	UK Biobank Assessment Centre	100071	Verbal interview	100075	Medications	100075	UK Biobank Assessment Centre > Verbal interview > Medications
8636	NO	N/A	41200#W491	CAT-MUL	334615/142(334757)	0.0736956	-0.0899159	0.229088	0.364672	LOGISTIC-BINARY	Operative procedures - main OPCS4: W49.1 Primary prosthetic replacement of head of humerus using cement	100091	Health-related outcomes	2000	Hospital inpatient	2005	Summary Operations	2005	Health-related outcomes > Hospital inpatient > Summary Operations
8637	NO	N/A	41272#S249	CAT-MUL	334711/46(334757)	-0.144064	-0.473036	0.151927	0.364802	LOGISTIC-BINARY	Operative procedures - OPCS4: S24.9 Unspecified local flap of skin and muscle	100091	Health-related outcomes	2000	Hospital inpatient	2005	Summary Operations	2005	Health-related outcomes > Hospital inpatient > Summary Operations
8638	NO	N/A	41200#W861	CAT-MUL	334607/150(334757)	-0.0766646	-0.247276	0.0846645	0.364837	LOGISTIC-BINARY	Operative procedures - main OPCS4: W86.1 Endoscopic removal of loose body from joint NEC	100091	Health-related outcomes	2000	Hospital inpatient	2005	Summary Operations	2005	Health-related outcomes > Hospital inpatient > Summary Operations
8639	NO	N/A	22617#8229	CAT-MUL	84048/89(84137)	0.0911783	-0.112951	0.282132	0.364847	LOGISTIC-BINARY	Job code - historical: Mobile machine drivers and operatives n.e.c.	100089	Online follow-up	123	Work environment	130	Employment history	130	Online follow-up > Work environment > Employment history
8640	NO	N/A	20277#3314	CAT-MUL	215159/270(215429)	-0.0568374	-0.182366	0.0636409	0.364862	LOGISTIC-BINARY	Job code at visit: Prison service officers (below principal officer)	100000	UK Biobank Assessment Centre	100071	Verbal interview	100073	Employment	100073	UK Biobank Assessment Centre > Verbal interview > Employment
8641	NO	N/A	5086	CONTINUOUS	71175	-0.00335728	-0.0106195	0.00390497	0.364891	LINEAR	Cylindrical power (left)	100000	UK Biobank Assessment Centre	100006	Physical measures	100013	Eye measures	100014	UK Biobank Assessment Centre > Physical measures > Eye measures > Autorefraction
8642	NO	N/A	26430	CONTINUOUS	24933	-0.00535595	-0.0169438	0.0062319	0.364972	LINEAR	Health score (Scotland)	1	Population characteristics	100094	Baseline characteristics	76	Indices of Multiple Deprivation	76	Population characteristics > Baseline characteristics > Indices of Multiple Deprivation
8643	NO	N/A	40011#9050	CAT-MUL	334633/124(334757)	-0.0848497	-0.274386	0.0932224	0.365034	LOGISTIC-BINARY	Histology of cancer tumour: Mesothelioma, malignant	100091	Health-related outcomes	100092	Cancer register	100092	Cancer register	100092	Health-related outcomes > Cancer register
8644	NO	N/A	23221	CONTINUOUS	17262	-0.00487434	-0.0154242	0.00567557	0.36515	LINEAR	Arm BMD (bone mineral density) (left)	100000	UK Biobank Assessment Centre	100003	Imaging	103	DXA assessment	125	UK Biobank Assessment Centre > Imaging > DXA assessment > Bone size, mineral and density by DXA
8645	NO	N/A	20277#2452	CAT-MUL	215236/193(215429)	0.0632662	-0.0768367	0.197237	0.365178	LOGISTIC-BINARY	Job code at visit: Archivists and curators	100000	UK Biobank Assessment Centre	100071	Verbal interview	100073	Employment	100073	UK Biobank Assessment Centre > Verbal interview > Employment
8646	NO	N/A	120094	INTEGER	58403	-0.00675786	-0.0213834	0.00786765	0.365198	ORDERED-LOGISTIC	Scale of how much pain that bothers most has interfered with normal work	154	Online follow-up		Experience of pain		Experience of pain	154	Online follow-up > Experience of pain
8647	NO	N/A	41272#J413	CAT-MUL	334711/46(334757)	-0.143481	-0.471293	0.151805	0.365308	LOGISTIC-BINARY	Operative procedures - OPCS4: J41.3 Endoscopic retrograde lithotripsy of calculus of bile duct	100091	Health-related outcomes	2000	Hospital inpatient	2005	Summary Operations	2005	Health-related outcomes > Hospital inpatient > Summary Operations
8648	NO	N/A	22617#6232	CAT-MUL	83887/250(84137)	-0.0589772	-0.189524	0.0660066	0.365327	LOGISTIC-BINARY	Job code - historical: Caretakers	100089	Online follow-up	123	Work environment	130	Employment history	130	Online follow-up > Work environment > Employment history
8649	NO	N/A	22601#82212533	CAT-MUL	84126/11(84137)	-0.322625	-1.1113	0.299969	0.365351	LOGISTIC-BINARY	Job coding: crane operator	100089	Online follow-up	123	Work environment	130	Employment history	130	Online follow-up > Work environment > Employment history
8650	NO	N/A	22601#81342840	CAT-MUL	84124/13(84137)	-0.289183	-0.99002	0.27347	0.365364	LOGISTIC-BINARY	Job coding: weigher, grader, sorter, picker; weighbridge clerk/controller	100089	Online follow-up	123	Work environment	130	Employment history	130	Online follow-up > Work environment > Employment history
8651	NO	N/A	20004#1485	CAT-MUL	333668/1048(334716)	-0.0284465	-0.0906802	0.0325265	0.365372	LOGISTIC-BINARY	Operation code: abdominal/pelvic adhesion surgery	100000	UK Biobank Assessment Centre	100071	Verbal interview	100076	Operations	100076	UK Biobank Assessment Centre > Verbal interview > Operations
8652	NO	N/A	20111#101	CAT-MUL	40645/222900(263545)	-0.00491777	-0.0155546	0.0057441	0.365405	LOGISTIC-BINARY	Illnesses of siblings	100000	UK Biobank Assessment Centre	100025	Touchscreen	100034	Family history	100034	UK Biobank Assessment Centre > Touchscreen > Family history
8653	NO	N/A	41272#T703	CAT-MUL	334677/80(334757)	-0.1071	-0.348545	0.116183	0.365491	LOGISTIC-BINARY	Operative procedures - OPCS4: T70.3 Adjustment to muscle origin of tendon	100091	Health-related outcomes	2000	Hospital inpatient	2005	Summary Operations	2005	Health-related outcomes > Hospital inpatient > Summary Operations
8654	NO	N/A	41200#P032	CAT-MUL	334363/394(334757)	0.044583	-0.0535823	0.139684	0.365682	LOGISTIC-BINARY	Operative procedures - main OPCS4: P03.2 Marsupialisation of Bartholin gland	100091	Health-related outcomes	2000	Hospital inpatient	2005	Summary Operations	2005	Health-related outcomes > Hospital inpatient > Summary Operations
8655	NO	N/A	41272#T701	CAT-MUL	334730/27(334757)	-0.192124	-0.639539	0.197023	0.36569	LOGISTIC-BINARY	Operative procedures - OPCS4: T70.1 Subcutaneous tenotomy	100091	Health-related outcomes	2000	Hospital inpatient	2005	Summary Operations	2005	Health-related outcomes > Hospital inpatient > Summary Operations
8656	NO	N/A	22601#91122491	CAT-MUL	84093/44(84137)	0.12679	-0.161506	0.389775	0.365691	LOGISTIC-BINARY	Job coding: forester, forestry contractor, lumberjack	100089	Online follow-up	123	Work environment	130	Employment history	130	Online follow-up > Work environment > Employment history
8657	NO	N/A	22617#9112	CAT-MUL	84093/44(84137)	0.12679	-0.161506	0.389775	0.365691	LOGISTIC-BINARY	Job code - historical: Forestry workers	100089	Online follow-up	123	Work environment	130	Employment history	130	Online follow-up > Work environment > Employment history
8658	NO	N/A	41210#O204	CAT-MUL	334688/69(334757)	0.103469	-0.129295	0.320038	0.365705	LOGISTIC-BINARY	Operative procedures - secondary OPCS4: O20.4 Endovascular placement of two stent grafts	100091	Health-related outcomes	2000	Hospital inpatient	2005	Summary Operations	2005	Health-related outcomes > Hospital inpatient > Summary Operations
8659	NO	N/A	41272#O204	CAT-MUL	334688/69(334757)	0.103469	-0.129295	0.320038	0.365705	LOGISTIC-BINARY	Operative procedures - OPCS4: O20.4 Endovascular placement of two stent grafts	100091	Health-related outcomes	2000	Hospital inpatient	2005	Summary Operations	2005	Health-related outcomes > Hospital inpatient > Summary Operations
8660	NO	N/A	20088#346	CAT-MUL	45244/2246(47490)	-0.0197288	-0.0627636	0.0227435	0.365725	LOGISTIC-BINARY	Types of spreads/sauces consumed: Tomato-based sauce	100089	Online follow-up	100090	Diet by 24-hour recall	100110	Spreads/sauces/cooking oils yesterday	100110	Online follow-up > Diet by 24-hour recall > Spreads/sauces/cooking oils yesterday
8661	NO	N/A	41272#B391	CAT-MUL	334670/87(334757)	0.0924454	-0.114755	0.286608	0.365801	LOGISTIC-BINARY	Operative procedures - OPCS4: B39.1 Reconstruction of breast using free transverse rectus abdominis myocutaneous flap	100091	Health-related outcomes	2000	Hospital inpatient	2005	Summary Operations	2005	Health-related outcomes > Hospital inpatient > Summary Operations
8662	NO	N/A	41210#L332	CAT-MUL	334744/13(334757)	-0.29217	-0.995536	0.280895	0.365841	LOGISTIC-BINARY	Operative procedures - secondary OPCS4: L33.2 Clipping of aneurysm of cerebral artery	100091	Health-related outcomes	2000	Hospital inpatient	2005	Summary Operations	2005	Health-related outcomes > Hospital inpatient > Summary Operations
8663	NO	N/A	41272#C011	CAT-MUL	334740/17(334757)	-0.247807	-0.838014	0.244162	0.365957	LOGISTIC-BINARY	Operative procedures - OPCS4: C01.1 Exenteration of orbit	100091	Health-related outcomes	2000	Hospital inpatient	2005	Summary Operations	2005	Health-related outcomes > Hospital inpatient > Summary Operations
8664	NO	N/A	41210#Q221	CAT-MUL	326572/8185(334757)	0.0101973	-0.0119861	0.0322337	0.365986	LOGISTIC-BINARY	Operative procedures - secondary OPCS4: Q22.1 Bilateral salpingoophorectomy	100091	Health-related outcomes	2000	Hospital inpatient	2005	Summary Operations	2005	Health-related outcomes > Hospital inpatient > Summary Operations
8665	NO	N/A	20004#1128	CAT-MUL	323145/11571(334716)	0.00853359	-0.0100211	0.0269834	0.366	LOGISTIC-BINARY	Operation code: nasal/sinus/nose surgery	100000	UK Biobank Assessment Centre	100071	Verbal interview	100076	Operations	100076	UK Biobank Assessment Centre > Verbal interview > Operations
8666	NO	N/A	41210#Z932	CAT-MUL	334739/18(334757)	0.194209	-0.257573	0.591153	0.366059	LOGISTIC-BINARY	Operative procedures - secondary OPCS4: Z93.2 Ovarian vein	100091	Health-related outcomes	2000	Hospital inpatient	2005	Summary Operations	2005	Health-related outcomes > Hospital inpatient > Summary Operations
8667	NO	N/A	41272#Z932	CAT-MUL	334739/18(334757)	0.194209	-0.257573	0.591153	0.366059	LOGISTIC-BINARY	Operative procedures - OPCS4: Z93.2 Ovarian vein	100091	Health-related outcomes	2000	Hospital inpatient	2005	Summary Operations	2005	Health-related outcomes > Hospital inpatient > Summary Operations
8668	NO	N/A	41210#Z786	CAT-MUL	334562/195(334757)	-0.066804	-0.215333	0.0746308	0.366124	LOGISTIC-BINARY	Operative procedures - secondary OPCS4: Z78.6 Fibula NEC	100091	Health-related outcomes	2000	Hospital inpatient	2005	Summary Operations	2005	Health-related outcomes > Hospital inpatient > Summary Operations
8669	NO	N/A	41272#Z786	CAT-MUL	334562/195(334757)	-0.066804	-0.215333	0.0746308	0.366124	LOGISTIC-BINARY	Operative procedures - OPCS4: Z78.6 Fibula NEC	100091	Health-related outcomes	2000	Hospital inpatient	2005	Summary Operations	2005	Health-related outcomes > Hospital inpatient > Summary Operations
8670	NO	N/A	41253#68	CAT-MUL	322547/12210(334757)	0.00895924	-0.0105164	0.0283467	0.366154	LOGISTIC-BINARY	Inpatient record format	100091	Health-related outcomes	2000	Hospital inpatient	2001	Summary Administration	2001	Health-related outcomes > Hospital inpatient > Summary Administration
8671	NO	N/A	41272#T391	CAT-MUL	334674/83(334757)	0.0946612	-0.117846	0.293491	0.366166	LOGISTIC-BINARY	Operative procedures - OPCS4: T39.1 Excision of lesion of posterior peritoneum	100091	Health-related outcomes	2000	Hospital inpatient	2005	Summary Operations	2005	Health-related outcomes > Hospital inpatient > Summary Operations
8672	NO	N/A	41210#K454	CAT-MUL	334625/132(334757)	0.0758112	-0.0932087	0.236103	0.366316	LOGISTIC-BINARY	Operative procedures - secondary OPCS4: K45.4 Anastomosis of mammary artery to coronary artery NEC	100091	Health-related outcomes	2000	Hospital inpatient	2005	Summary Operations	2005	Health-related outcomes > Hospital inpatient > Summary Operations
8673	NO	N/A	41200#L216	CAT-MUL	334746/11(334757)	0.242867	-0.33193	0.735236	0.366326	LOGISTIC-BINARY	Operative procedures - main OPCS4: L21.6 Bypass of bifurcation of aorta by anastomosis of aorta to iliac artery NEC	100091	Health-related outcomes	2000	Hospital inpatient	2005	Summary Operations	2005	Health-related outcomes > Hospital inpatient > Summary Operations
8674	NO	N/A	41272#L216	CAT-MUL	334746/11(334757)	0.242867	-0.33193	0.735236	0.366326	LOGISTIC-BINARY	Operative procedures - OPCS4: L21.6 Bypass of bifurcation of aorta by anastomosis of aorta to iliac artery NEC	100091	Health-related outcomes	2000	Hospital inpatient	2005	Summary Operations	2005	Health-related outcomes > Hospital inpatient > Summary Operations
8675	NO	N/A	41210#G734	CAT-MUL	334726/31(334757)	-0.17777	-0.590384	0.18441	0.366403	LOGISTIC-BINARY	Operative procedures - secondary OPCS4: G73.4 Resection of ileocolic anastomosis	100091	Health-related outcomes	2000	Hospital inpatient	2005	Summary Operations	2005	Health-related outcomes > Hospital inpatient > Summary Operations
8676	NO	N/A	41210#Y278	CAT-MUL	334700/57(334757)	-0.127548	-0.418052	0.136939	0.366475	LOGISTIC-BINARY	Operative procedures - secondary OPCS4: Y27.8 Other specified graft to organ NOC	100091	Health-related outcomes	2000	Hospital inpatient	2005	Summary Operations	2005	Health-related outcomes > Hospital inpatient > Summary Operations
8677	NO	N/A	41272#Y278	CAT-MUL	334700/57(334757)	-0.127548	-0.418052	0.136939	0.366475	LOGISTIC-BINARY	Operative procedures - OPCS4: Y27.8 Other specified graft to organ NOC	100091	Health-related outcomes	2000	Hospital inpatient	2005	Summary Operations	2005	Health-related outcomes > Hospital inpatient > Summary Operations
8678	NO	N/A	41272#K261	CAT-MUL	334721/36(334757)	0.140738	-0.180876	0.432575	0.366588	LOGISTIC-BINARY	Operative procedures - OPCS4: K26.1 Allograft replacement of aortic valve	100091	Health-related outcomes	2000	Hospital inpatient	2005	Summary Operations	2005	Health-related outcomes > Hospital inpatient > Summary Operations
8679	NO	N/A	41272#K598	CAT-MUL	334707/50(334757)	-0.136843	-0.449666	0.146144	0.366622	LOGISTIC-BINARY	Operative procedures - OPCS4: K59.8 Other specified cardioverter defibrillator introduced through the vein	100091	Health-related outcomes	2000	Hospital inpatient	2005	Summary Operations	2005	Health-related outcomes > Hospital inpatient > Summary Operations
8680	NO	N/A	41210#U541	CAT-MUL	334742/15(334757)	0.209762	-0.28225	0.637109	0.366645	LOGISTIC-BINARY	Operative procedures - secondary OPCS4: U54.1 Delivery of rehabilitation for acute cardiac disorders	100091	Health-related outcomes	2000	Hospital inpatient	2005	Summary Operations	2005	Health-related outcomes > Hospital inpatient > Summary Operations
8681	NO	N/A	130702	DATE	333733/1024(334757)	-0.0287063	-0.0916851	0.0329809	0.366655	LOGISTIC-BINARY	Date E06 first reported (thyroiditis)	2404	Health-related outcomes		First occurrences		First occurrences	2404	Health-related outcomes > First occurrences > Endocrine, nutritional and metabolic diseases
8682	NO	N/A	20003#1140879404	CAT-MUL	334460/256(334716)	0.0549594	-0.0667627	0.172025	0.366674	LOGISTIC-BINARY	Treatment/medication code: docusate sodium	100000	UK Biobank Assessment Centre	100071	Verbal interview	100075	Medications	100075	UK Biobank Assessment Centre > Verbal interview > Medications
8683	NO	N/A	41256#852	CAT-MUL	334746/11(334757)	0.241407	-0.329699	0.732221	0.3667	LOGISTIC-BINARY	Operative procedures - main OPCS3: 852 Other operations on tendon	100091	Health-related outcomes	2000	Hospital inpatient	2005	Summary Operations	2005	Health-related outcomes > Hospital inpatient > Summary Operations
8684	NO	N/A	41273#852	CAT-MUL	334746/11(334757)	0.241407	-0.329699	0.732221	0.3667	LOGISTIC-BINARY	Operative procedures - OPCS3: 852 Other operations on tendon	100091	Health-related outcomes	2000	Hospital inpatient	2005	Summary Operations	2005	Health-related outcomes > Hospital inpatient > Summary Operations
8685	NO	N/A	41200#C698	CAT-MUL	334736/21(334757)	-0.220519	-0.741149	0.222356	0.36678	LOGISTIC-BINARY	Operative procedures - main OPCS4: C69.8 Other specified other operations on anterior chamber of eye	100091	Health-related outcomes	2000	Hospital inpatient	2005	Summary Operations	2005	Health-related outcomes > Hospital inpatient > Summary Operations
8686	NO	N/A	41200#Q351	CAT-MUL	334699/58(334757)	0.112296	-0.141637	0.347368	0.366829	LOGISTIC-BINARY	Operative procedures - main OPCS4: Q35.1 Endoscopic bilateral cauterisation of fallopian tubes	100091	Health-related outcomes	2000	Hospital inpatient	2005	Summary Operations	2005	Health-related outcomes > Hospital inpatient > Summary Operations
8687	NO	N/A	41272#J331	CAT-MUL	334738/19(334757)	-0.233028	-0.785346	0.233339	0.366845	LOGISTIC-BINARY	Operative procedures - OPCS4: J33.1 Open removal of calculus from bile duct and drainage of bile duct	100091	Health-related outcomes	2000	Hospital inpatient	2005	Summary Operations	2005	Health-related outcomes > Hospital inpatient > Summary Operations
8688	NO	N/A	104510	CAT-SIN	47478	-0.0306075	-0.0308969	-0.030318	0.366916	ORDERED-LOGISTIC	Mango intake	100089	Online follow-up	100090	Diet by 24-hour recall	100103	Fruit/vegetables yesterday	100103	Online follow-up > Diet by 24-hour recall > Fruit/vegetables yesterday
8689	NO	N/A	22601#53192566	CAT-MUL	84126/11(84137)	0.245706	-0.335994	0.744112	0.36699	LOGISTIC-BINARY	Job coding: steeplejack, steel fixer	100089	Online follow-up	123	Work environment	130	Employment history	130	Online follow-up > Work environment > Employment history
8690	NO	N/A	41210#Z144	CAT-MUL	334717/40(334757)	-0.154313	-0.509807	0.163081	0.367074	LOGISTIC-BINARY	Operative procedures - secondary OPCS4: Z14.4 Adrenal gland	100091	Health-related outcomes	2000	Hospital inpatient	2005	Summary Operations	2005	Health-related outcomes > Hospital inpatient > Summary Operations
8691	NO	N/A	41272#Z144	CAT-MUL	334717/40(334757)	-0.154313	-0.509807	0.163081	0.367074	LOGISTIC-BINARY	Operative procedures - OPCS4: Z14.4 Adrenal gland	100091	Health-related outcomes	2000	Hospital inpatient	2005	Summary Operations	2005	Health-related outcomes > Hospital inpatient > Summary Operations
8692	NO	N/A	41210#R271	CAT-MUL	332970/1787(334757)	0.0218352	-0.025946	0.0689672	0.367109	LOGISTIC-BINARY	Operative procedures - secondary OPCS4: R27.1 Episiotomy to facilitate delivery	100091	Health-related outcomes	2000	Hospital inpatient	2005	Summary Operations	2005	Health-related outcomes > Hospital inpatient > Summary Operations
8693	NO	N/A	41210#T531	CAT-MUL	334738/19(334757)	-0.232414	-0.783121	0.233471	0.367123	LOGISTIC-BINARY	Operative procedures - secondary OPCS4: T53.1 Excision of lesion of fascia	100091	Health-related outcomes	2000	Hospital inpatient	2005	Summary Operations	2005	Health-related outcomes > Hospital inpatient > Summary Operations
8694	NO	N/A	5118	CONTINUOUS	59960	-0.00368671	-0.0116992	0.00432576	0.367145	LINEAR	6mm cylindrical power (left)	100000	UK Biobank Assessment Centre	100006	Physical measures	100013	Eye measures	100014	UK Biobank Assessment Centre > Physical measures > Eye measures > Autorefraction
8695	NO	N/A	41200#X382	CAT-MUL	334207/550(334757)	-0.0392575	-0.125818	0.0448697	0.367155	LOGISTIC-BINARY	Operative procedures - main OPCS4: X38.2 Injection of steroid for local action NEC	100091	Health-related outcomes	2000	Hospital inpatient	2005	Summary Operations	2005	Health-related outcomes > Hospital inpatient > Summary Operations
8696	NO	N/A	20003#1140909766	CAT-MUL	334457/259(334716)	-0.0577573	-0.185993	0.0651982	0.367155	LOGISTIC-BINARY	Treatment/medication code: multivitamins capsule	100000	UK Biobank Assessment Centre	100071	Verbal interview	100075	Medications	100075	UK Biobank Assessment Centre > Verbal interview > Medications
8697	NO	N/A	41200#E634	CAT-MUL	334641/116(334757)	-0.0874458	-0.283885	0.0967638	0.367227	LOGISTIC-BINARY	Operative procedures - main OPCS4	100091	Health-related outcomes	2000	Hospital inpatient	2005	Summary Operations	2005	Health-related outcomes > Hospital inpatient > Summary Operations
8698	NO	N/A	40013#1610	CAT-MUL	334746/11(334757)	-0.320642	-1.10488	0.302043	0.367327	LOGISTIC-BINARY	Type of cancer: ICD9: 1610 Malignant neoplasm of glottis	100091	Health-related outcomes	100092	Cancer register	100092	Cancer register	100092	Health-related outcomes > Cancer register
8699	NO	N/A	20516	CAT-SIN	109625	0.008449	-0.00990316	0.0268012	0.367375	ORDERED-LOGISTIC	Recent restlessness	100089	Online follow-up	136	Mental health	140	Anxiety	140	Online follow-up > Mental health > Anxiety
8700	NO	N/A	41210#Z662	CAT-MUL	334737/20(334757)	0.184715	-0.245005	0.563885	0.367419	LOGISTIC-BINARY	Operative procedures - secondary OPCS4: Z66.2 Axis bone	100091	Health-related outcomes	2000	Hospital inpatient	2005	Summary Operations	2005	Health-related outcomes > Hospital inpatient > Summary Operations
8701	NO	N/A	41272#Z662	CAT-MUL	334737/20(334757)	0.184715	-0.245005	0.563885	0.367419	LOGISTIC-BINARY	Operative procedures - OPCS4: Z66.2 Axis bone	100091	Health-related outcomes	2000	Hospital inpatient	2005	Summary Operations	2005	Health-related outcomes > Hospital inpatient > Summary Operations
8702	NO	N/A	25903	CONTINUOUS	32267	-0.00487056	-0.0154623	0.00572119	0.367429	LINEAR	Volume of grey matter in Crus II Cerebellum (left)	1101	UK Biobank Assessment Centre		Imaging		Imaging	1101	UK Biobank Assessment Centre > Imaging > Brain MRI > T1 structural brain MRI > Regional grey matter volumes (FAST)
8703	NO	N/A	41210#U311	CAT-MUL	334731/26(334757)	0.166799	-0.218213	0.511339	0.367525	LOGISTIC-BINARY	Operative procedures - secondary OPCS4: U31.1 Distant pacemaker test	100091	Health-related outcomes	2000	Hospital inpatient	2005	Summary Operations	2005	Health-related outcomes > Hospital inpatient > Summary Operations
8704	NO	N/A	41200#V402	CAT-MUL	334724/33(334757)	0.146279	-0.189302	0.449977	0.367675	LOGISTIC-BINARY	Operative procedures - main OPCS4: V40.2 Posterior instrumented fusion of cervical spine NEC	100091	Health-related outcomes	2000	Hospital inpatient	2005	Summary Operations	2005	Health-related outcomes > Hospital inpatient > Summary Operations
8705	NO	N/A	41272#M712	CAT-MUL	334629/128(334757)	-0.0831461	-0.269773	0.0924519	0.367701	LOGISTIC-BINARY	Operative procedures - OPCS4: M71.2 Implantation of radioactive substance into prostate	100091	Health-related outcomes	2000	Hospital inpatient	2005	Summary Operations	2005	Health-related outcomes > Hospital inpatient > Summary Operations
8706	NO	N/A	41272#W851	CAT-MUL	333905/852(334757)	-0.0313844	-0.100472	0.0361466	0.367776	LOGISTIC-BINARY	Operative procedures - OPCS4: W85.1 Endoscopic removal of loose body from knee joint	100091	Health-related outcomes	2000	Hospital inpatient	2005	Summary Operations	2005	Health-related outcomes > Hospital inpatient > Summary Operations
8707	NO	N/A	41200#J107	CAT-MUL	334747/10(334757)	0.253236	-0.350865	0.766403	0.367778	LOGISTIC-BINARY	Operative procedures - main OPCS4: J10.7 Arteriography of hepatic artery	100091	Health-related outcomes	2000	Hospital inpatient	2005	Summary Operations	2005	Health-related outcomes > Hospital inpatient > Summary Operations
8708	NO	N/A	90048	CONTINUOUS	72203	0.00328857	-0.00386872	0.0104459	0.367824	LINEAR	Average acceleration 21:00 - 21:59	100088	Additional exposures	1008	Physical activity measurement	1009	Acceleration averages	1009	Additional exposures > Physical activity measurement > Acceleration averages
8709	NO	N/A	41200#P237	CAT-MUL	334675/82(334757)	0.0952769	-0.119395	0.296069	0.367849	LOGISTIC-BINARY	Operative procedures - main OPCS4: P23.7 Posterior colporrhaphy with mesh reinforcement	100091	Health-related outcomes	2000	Hospital inpatient	2005	Summary Operations	2005	Health-related outcomes > Hospital inpatient > Summary Operations
8710	NO	N/A	41200#T673	CAT-MUL	334671/86(334757)	0.0926929	-0.116048	0.288274	0.368037	LOGISTIC-BINARY	Operative procedures - main OPCS4: T67.3 Primary repair of tendon using permanent prosthesis	100091	Health-related outcomes	2000	Hospital inpatient	2005	Summary Operations	2005	Health-related outcomes > Hospital inpatient > Summary Operations
8711	NO	N/A	41215#2	CAT-MUL	334722/35(334757)	0.141923	-0.183514	0.437042	0.368067	LOGISTIC-BINARY	Detention categories: Formally detained under Part III, Mental Health Act 1983, and other legislation	100091	Health-related outcomes	2000	Hospital inpatient	2004	Summary Psychiatric	2004	Health-related outcomes > Hospital inpatient > Summary Psychiatric
8712	NO	N/A	41272#U301	CAT-MUL	334404/353(334757)	0.0467351	-0.0568205	0.146885	0.368243	LOGISTIC-BINARY	Operative procedures - OPCS4: U30.1 Tilt table testing	100091	Health-related outcomes	2000	Hospital inpatient	2005	Summary Operations	2005	Health-related outcomes > Hospital inpatient > Summary Operations
8713	NO	N/A	20003#1141171548	CAT-MUL	334702/14(334716)	-0.277571	-0.94812	0.270755	0.368248	LOGISTIC-BINARY	Treatment/medication code: zimbacol xl 400mg m/r tablet	100000	UK Biobank Assessment Centre	100071	Verbal interview	100075	Medications	100075	UK Biobank Assessment Centre > Verbal interview > Medications
8714	NO	N/A	41272#G729	CAT-MUL	334740/17(334757)	-0.245017	-0.8318	0.243972	0.36838	LOGISTIC-BINARY	Operative procedures - OPCS4: G72.9 Unspecified other connection of ileum	100091	Health-related outcomes	2000	Hospital inpatient	2005	Summary Operations	2005	Health-related outcomes > Hospital inpatient > Summary Operations
8715	NO	N/A	41210#U194	CAT-MUL	334740/17(334757)	0.197956	-0.265634	0.604362	0.368388	LOGISTIC-BINARY	Operative procedures - secondary OPCS4: U19.4 Exercise electrocardiography	100091	Health-related outcomes	2000	Hospital inpatient	2005	Summary Operations	2005	Health-related outcomes > Hospital inpatient > Summary Operations
8716	NO	N/A	41272#T119	CAT-MUL	334733/24(334757)	-0.202847	-0.680085	0.208533	0.3684	LOGISTIC-BINARY	Operative procedures - OPCS4: T11.9 Unspecified diagnostic endoscopic examination of pleura	100091	Health-related outcomes	2000	Hospital inpatient	2005	Summary Operations	2005	Health-related outcomes > Hospital inpatient > Summary Operations
8717	NO	N/A	40006#D377	CAT-MUL	334743/14(334757)	0.217122	-0.295189	0.660493	0.368493	LOGISTIC-BINARY	Type of cancer: ICD10: D37.7 Other digestive organs	100091	Health-related outcomes	100092	Cancer register	100092	Cancer register	100092	Health-related outcomes > Cancer register
8718	NO	N/A	41200#T972	CAT-MUL	334630/127(334757)	-0.0832106	-0.270357	0.0927927	0.368551	LOGISTIC-BINARY	Operative procedures - main OPCS4: T97.2 Repair of recurrent umbilical hernia using insert of prosthetic material	100091	Health-related outcomes	2000	Hospital inpatient	2005	Summary Operations	2005	Health-related outcomes > Hospital inpatient > Summary Operations
8719	NO	N/A	41200#L295	CAT-MUL	334537/220(334757)	0.0590057	-0.0723988	0.185002	0.368552	LOGISTIC-BINARY	Operative procedures - main OPCS4: L29.5 Endarterectomy of carotid artery NEC	100091	Health-related outcomes	2000	Hospital inpatient	2005	Summary Operations	2005	Health-related outcomes > Hospital inpatient > Summary Operations
8720	NO	N/A	20003#1140879494	CAT-MUL	334317/399(334716)	0.0440925	-0.0535793	0.13873	0.368565	LOGISTIC-BINARY	Treatment/medication code: metoclopramide	100000	UK Biobank Assessment Centre	100071	Verbal interview	100075	Medications	100075	UK Biobank Assessment Centre > Verbal interview > Medications
8721	NO	N/A	41200#H154	CAT-MUL	334360/397(334757)	0.0442038	-0.0537212	0.13908	0.368623	LOGISTIC-BINARY	Operative procedures - main OPCS4: H15.4 Closure of colostomy	100091	Health-related outcomes	2000	Hospital inpatient	2005	Summary Operations	2005	Health-related outcomes > Hospital inpatient > Summary Operations
8722	NO	N/A	41272#M706	CAT-MUL	334356/401(334757)	0.0438864	-0.0533541	0.138128	0.368784	LOGISTIC-BINARY	Operative procedures - OPCS4: M70.6 Radioactive seed implantation into prostate	100091	Health-related outcomes	2000	Hospital inpatient	2005	Summary Operations	2005	Health-related outcomes > Hospital inpatient > Summary Operations
8723	NO	N/A	41210#Z575	CAT-MUL	334719/38(334757)	-0.158072	-0.52423	0.167709	0.368857	LOGISTIC-BINARY	Operative procedures - secondary OPCS4: Z57.5 Tensor fasciae latae	100091	Health-related outcomes	2000	Hospital inpatient	2005	Summary Operations	2005	Health-related outcomes > Hospital inpatient > Summary Operations
8724	NO	N/A	41272#Z575	CAT-MUL	334719/38(334757)	-0.158072	-0.52423	0.167709	0.368857	LOGISTIC-BINARY	Operative procedures - OPCS4: Z57.5 Tensor fasciae latae	100091	Health-related outcomes	2000	Hospital inpatient	2005	Summary Operations	2005	Health-related outcomes > Hospital inpatient > Summary Operations
8725	NO	N/A	20641	CAT-SIN	117577	-0.0101798	-0.0103285	-0.0100311	0.369096	ORDERED-LOGISTIC	Liking for cigarette smoking	1039	Online follow-up		Food (and other) preferences		Food (and other) preferences	1039	Online follow-up > Food (and other) preferences
8726	NO	N/A	2405	INTEGER	153423	0.00479813	-0.00567568	0.0152719	0.369101	ORDERED-LOGISTIC	Number of children fathered	100000	UK Biobank Assessment Centre	100025	Touchscreen	100068	Sex-specific factors	100070	UK Biobank Assessment Centre > Touchscreen > Sex-specific factors > Male-specific factors
8727	NO	N/A	41210#Z944	CAT-MUL	334313/444(334757)	-0.0435957	-0.140283	0.0500646	0.369105	LOGISTIC-BINARY	Operative procedures - secondary OPCS4: Z94.4 Unilateral operation	100091	Health-related outcomes	2000	Hospital inpatient	2005	Summary Operations	2005	Health-related outcomes > Hospital inpatient > Summary Operations
8728	NO	N/A	41272#Z944	CAT-MUL	334313/444(334757)	-0.0435957	-0.140283	0.0500646	0.369105	LOGISTIC-BINARY	Operative procedures - OPCS4: Z94.4 Unilateral operation	100091	Health-related outcomes	2000	Hospital inpatient	2005	Summary Operations	2005	Health-related outcomes > Hospital inpatient > Summary Operations
8729	NO	N/A	41210#Q021	CAT-MUL	334664/93(334757)	0.0894163	-0.112165	0.278704	0.36912	LOGISTIC-BINARY	Operative procedures - secondary OPCS4: Q02.1 Avulsion of lesion of cervix uteri	100091	Health-related outcomes	2000	Hospital inpatient	2005	Summary Operations	2005	Health-related outcomes > Hospital inpatient > Summary Operations
8730	NO	N/A	41200#B288	CAT-MUL	334331/426(334757)	0.0427926	-0.0520457	0.134795	0.369134	LOGISTIC-BINARY	Operative procedures - main OPCS4: B28.8 Other specified other excision of breast	100091	Health-related outcomes	2000	Hospital inpatient	2005	Summary Operations	2005	Health-related outcomes > Hospital inpatient > Summary Operations
8731	NO	N/A	41200#B319	CAT-MUL	334746/11(334757)	0.241766	-0.334236	0.733988	0.369194	LOGISTIC-BINARY	Operative procedures - main OPCS4: B31.9 Unspecified other plastic operations on breast	100091	Health-related outcomes	2000	Hospital inpatient	2005	Summary Operations	2005	Health-related outcomes > Hospital inpatient > Summary Operations
8732	NO	N/A	41200#K577	CAT-MUL	334747/10(334757)	-0.336482	-1.16653	0.317216	0.369384	LOGISTIC-BINARY	Operative procedures - main OPCS4: K57.7 Percutaneous transluminal ablation for congenital heart malformation	100091	Health-related outcomes	2000	Hospital inpatient	2005	Summary Operations	2005	Health-related outcomes > Hospital inpatient > Summary Operations
8733	NO	N/A	41200#X655	CAT-MUL	334551/206(334757)	0.0608029	-0.0749584	0.190812	0.369473	LOGISTIC-BINARY	Operative procedures - main OPCS4: X65.5 Oral delivery of radiotherapy for thyroid ablation	100091	Health-related outcomes	2000	Hospital inpatient	2005	Summary Operations	2005	Health-related outcomes > Hospital inpatient > Summary Operations
8734	NO	N/A	131816	DATE	334746/11(334757)	-0.317483	-1.09678	0.302849	0.369495	LOGISTIC-BINARY	Date L87 first reported (transepidermal elimination disorders)	2412	Health-related outcomes		First occurrences		First occurrences	2412	Health-related outcomes > First occurrences > Skin and subcutaneous tissue disorders
8735	NO	N/A	41210#Y211	CAT-MUL	333516/1241(334757)	-0.0258705	-0.0829238	0.0301219	0.369576	LOGISTIC-BINARY	Operative procedures - secondary OPCS4: Y21.1 Brush cytology of organ NOC	100091	Health-related outcomes	2000	Hospital inpatient	2005	Summary Operations	2005	Health-related outcomes > Hospital inpatient > Summary Operations
8736	NO	N/A	41272#Y211	CAT-MUL	333516/1241(334757)	-0.0258705	-0.0829238	0.0301219	0.369576	LOGISTIC-BINARY	Operative procedures - OPCS4: Y21.1 Brush cytology of organ NOC	100091	Health-related outcomes	2000	Hospital inpatient	2005	Summary Operations	2005	Health-related outcomes > Hospital inpatient > Summary Operations
8737	NO	N/A	41272#W247	CAT-MUL	334718/39(334757)	0.134943	-0.174767	0.416948	0.369614	LOGISTIC-BINARY	Operative procedures - OPCS4	100091	Health-related outcomes	2000	Hospital inpatient	2005	Summary Operations	2005	Health-related outcomes > Hospital inpatient > Summary Operations
8738	NO	N/A	41272#U229	CAT-MUL	334746/11(334757)	0.240908	-0.334069	0.731844	0.369665	LOGISTIC-BINARY	Operative procedures - OPCS4: U22.9 Unspecified neuropsychology tests	100091	Health-related outcomes	2000	Hospital inpatient	2005	Summary Operations	2005	Health-related outcomes > Hospital inpatient > Summary Operations
8739	NO	N/A	41272#Q102	CAT-MUL	334721/36(334757)	-0.162591	-0.540565	0.172499	0.369668	LOGISTIC-BINARY	Operative procedures - OPCS4: Q10.2 Curettage of products of conception from uterus NEC	100091	Health-related outcomes	2000	Hospital inpatient	2005	Summary Operations	2005	Health-related outcomes > Hospital inpatient > Summary Operations
8740	NO	N/A	41200#C082	CAT-MUL	334724/33(334757)	0.145522	-0.189813	0.448775	0.369675	LOGISTIC-BINARY	Operative procedures - main OPCS4: C08.2 Open reduction of fracture of orbit	100091	Health-related outcomes	2000	Hospital inpatient	2005	Summary Operations	2005	Health-related outcomes > Hospital inpatient > Summary Operations
8741	NO	N/A	41245#1740	CAT-MUL	333271/10(333281)	-0.336182	-1.16603	0.317314	0.369683	LOGISTIC-BINARY	Main speciality of consultant (recoded): Prosthodontics	100091	Health-related outcomes	2000	Hospital inpatient	2001	Summary Administration	2001	Health-related outcomes > Hospital inpatient > Summary Administration
8742	NO	N/A	41200#S423	CAT-MUL	334698/59(334757)	0.110445	-0.140802	0.342991	0.369691	LOGISTIC-BINARY	Operative procedures - main OPCS4: S42.3 Secondary suture of skin NEC	100091	Health-related outcomes	2000	Hospital inpatient	2005	Summary Operations	2005	Health-related outcomes > Hospital inpatient > Summary Operations
8743	NO	N/A	22601#81332745	CAT-MUL	84115/22(84137)	-0.214992	-0.724982	0.21966	0.369707	LOGISTIC-BINARY	Job coding: routine inspector, tester	100089	Online follow-up	123	Work environment	130	Employment history	130	Online follow-up > Work environment > Employment history
8744	NO	N/A	23309	CONTINUOUS	33106	-0.0038876	-0.0123832	0.00460804	0.369773	LINEAR	Ribs bone area	100000	UK Biobank Assessment Centre	100003	Imaging	103	DXA assessment	125	UK Biobank Assessment Centre > Imaging > DXA assessment > Bone size, mineral and density by DXA
8745	NO	N/A	41200#T705	CAT-MUL	334602/155(334757)	0.0696938	-0.086551	0.218362	0.369785	LOGISTIC-BINARY	Operative procedures - main OPCS4: T70.5 Lengthening of tendon	100091	Health-related outcomes	2000	Hospital inpatient	2005	Summary Operations	2005	Health-related outcomes > Hospital inpatient > Summary Operations
8746	NO	N/A	22601#42113298	CAT-MUL	83310/827(84137)	0.0312383	-0.0377813	0.0987813	0.3698	LOGISTIC-BINARY	Job coding: medical secretary	100089	Online follow-up	123	Work environment	130	Employment history	130	Online follow-up > Work environment > Employment history
8747	NO	N/A	41200#S554	CAT-MUL	334733/24(334757)	-0.202091	-0.67905	0.208969	0.369829	LOGISTIC-BINARY	Operative procedures - main OPCS4: S55.4 Dressing of burnt skin NEC	100091	Health-related outcomes	2000	Hospital inpatient	2005	Summary Operations	2005	Health-related outcomes > Hospital inpatient > Summary Operations
8748	NO	N/A	6351	INTEGER	41397	0.00877968	-0.0103928	0.0279522	0.369844	ORDERED-LOGISTIC	Total errors traversing alphanumeric path (trail #2)	100000	UK Biobank Assessment Centre	100026	Cognitive function	505	Trail making	505	UK Biobank Assessment Centre > Cognitive function > Trail making
8749	NO	N/A	41272#U134	CAT-MUL	334718/39(334757)	-0.154787	-0.513636	0.165319	0.369852	LOGISTIC-BINARY	Operative procedures - OPCS4: U13.4 Plain x-ray of joint	100091	Health-related outcomes	2000	Hospital inpatient	2005	Summary Operations	2005	Health-related outcomes > Hospital inpatient > Summary Operations
8750	NO	N/A	22614#1	CAT-MUL	78718/3084(81802)	-0.0166279	-0.0531813	0.0195133	0.369883	LOGISTIC-BINARY	Worked with pesticides	100089	Online follow-up	123	Work environment	130	Employment history	130	Online follow-up > Work environment > Employment history
8751	NO	N/A	41272#W194	CAT-MUL	334535/222(334757)	-0.0621616	-0.201229	0.0707053	0.369915	LOGISTIC-BINARY	Operative procedures - OPCS4: W19.4 Primary open reduction of fracture of small bone and fixation using screw	100091	Health-related outcomes	2000	Hospital inpatient	2005	Summary Operations	2005	Health-related outcomes > Hospital inpatient > Summary Operations
8752	NO	N/A	22601#52342805	CAT-MUL	84126/11(84137)	-0.318518	-1.1025	0.303209	0.370051	LOGISTIC-BINARY	Job coding: spray painter	100089	Online follow-up	123	Work environment	130	Employment history	130	Online follow-up > Work environment > Employment history
8753	NO	N/A	131832	DATE	334515/242(334757)	-0.0593494	-0.19204	0.0676715	0.370077	LOGISTIC-BINARY	Date L95 first reported (vasculitis limited to skin, not elsewhere classified)	2412	Health-related outcomes		First occurrences		First occurrences	2412	Health-related outcomes > First occurrences > Skin and subcutaneous tissue disorders
8754	NO	N/A	20003#1140870486	CAT-MUL	334693/23(334716)	-0.208235	-0.701076	0.214715	0.370129	LOGISTIC-BINARY	Treatment/medication code: folicin tablet	100000	UK Biobank Assessment Centre	100071	Verbal interview	100075	Medications	100075	UK Biobank Assessment Centre > Verbal interview > Medications
8755	NO	N/A	41200#X368	CAT-MUL	333464/1293(334757)	-0.0252904	-0.0811268	0.0295276	0.370246	LOGISTIC-BINARY	Operative procedures - main OPCS4: X36.8 Other specified blood withdrawal	100091	Health-related outcomes	2000	Hospital inpatient	2005	Summary Operations	2005	Health-related outcomes > Hospital inpatient > Summary Operations
8756	NO	N/A	41272#W042	CAT-MUL	334633/124(334757)	-0.0840478	-0.273802	0.0943073	0.370249	LOGISTIC-BINARY	Operative procedures - OPCS4: W04.2 Triple fusion of joints of hindfoot	100091	Health-related outcomes	2000	Hospital inpatient	2005	Summary Operations	2005	Health-related outcomes > Hospital inpatient > Summary Operations
8757	NO	N/A	131250	DATE	334025/732(334757)	0.0326367	-0.0396103	0.103209	0.37028	LOGISTIC-BINARY	Date H80 first reported (otosclerosis)	2408	Health-related outcomes		First occurrences		First occurrences	2408	Health-related outcomes > First occurrences > Ear and mastoid process disorders
8758	NO	N/A	41272#W128	CAT-MUL	334689/68(334757)	-0.115192	-0.378475	0.126578	0.370282	LOGISTIC-BINARY	Operative procedures - OPCS4: W12.8 Other specified angulation periarticular division of bone	100091	Health-related outcomes	2000	Hospital inpatient	2005	Summary Operations	2005	Health-related outcomes > Hospital inpatient > Summary Operations
8759	NO	N/A	132186	DATE	334238/519(334757)	0.0386919	-0.0471421	0.122197	0.370296	LOGISTIC-BINARY	Date O13 first reported (gestational [pregnancy-induced] hypertension without significant proteinuria)	2415	Health-related outcomes		First occurrences		First occurrences	2415	Health-related outcomes > First occurrences > Pregnancy, childbirth and the puerperium
8760	NO	N/A	20003#1140882100	CAT-MUL	334704/12(334716)	-0.301661	-1.03805	0.292462	0.37031	LOGISTIC-BINARY	Treatment/medication code: zuclopenthixol	100000	UK Biobank Assessment Centre	100071	Verbal interview	100075	Medications	100075	UK Biobank Assessment Centre > Verbal interview > Medications
8761	NO	N/A	41272#K593	CAT-MUL	334704/53(334757)	0.116321	-0.149305	0.361088	0.37035	LOGISTIC-BINARY	Operative procedures - OPCS4: K59.3 Resiting of lead of cardioverter defibrillator	100091	Health-related outcomes	2000	Hospital inpatient	2005	Summary Operations	2005	Health-related outcomes > Hospital inpatient > Summary Operations
8762	NO	N/A	41245#1011	CAT-MUL	326065/7281(333346)	0.0105958	-0.0126718	0.0336948	0.370351	LOGISTIC-BINARY	Main speciality of consultant (recoded): Acute Internal Medicine	100091	Health-related outcomes	2000	Hospital inpatient	2001	Summary Administration	2001	Health-related outcomes > Hospital inpatient > Summary Administration
8763	NO	N/A	100480	CAT-SIN	47490	0.030139	0.0300227	0.0302553	0.370374	ORDERED-LOGISTIC	Added milk to rooibos tea	100089	Online follow-up	100090	Diet by 24-hour recall	100104	Hot/cold beverages yesterday	100104	Online follow-up > Diet by 24-hour recall > Hot/cold beverages yesterday
8764	NO	N/A	41200#K261	CAT-MUL	334730/27(334757)	0.159397	-0.210601	0.490653	0.370377	LOGISTIC-BINARY	Operative procedures - main OPCS4: K26.1 Allograft replacement of aortic valve	100091	Health-related outcomes	2000	Hospital inpatient	2005	Summary Operations	2005	Health-related outcomes > Hospital inpatient > Summary Operations
8765	NO	N/A	41200#B142	CAT-MUL	334717/40(334757)	0.132956	-0.172528	0.411463	0.370461	LOGISTIC-BINARY	Operative procedures - main OPCS4: B14.2 Global parathyroidectomy NEC	100091	Health-related outcomes	2000	Hospital inpatient	2005	Summary Operations	2005	Health-related outcomes > Hospital inpatient > Summary Operations
8766	NO	N/A	41272#X481	CAT-MUL	333902/855(334757)	0.0302334	-0.0366631	0.0956921	0.370484	LOGISTIC-BINARY	Operative procedures - OPCS4: X48.1 Application of plaster cast	100091	Health-related outcomes	2000	Hospital inpatient	2005	Summary Operations	2005	Health-related outcomes > Hospital inpatient > Summary Operations
8767	NO	N/A	20722	CAT-SIN	126440	-0.00446878	-0.0142489	0.00531133	0.370494	ORDERED-LOGISTIC	Liking for skimmed milk	1039	Online follow-up		Food (and other) preferences		Food (and other) preferences	1039	Online follow-up > Food (and other) preferences
8768	NO	N/A	41249#2009	CAT-MUL	333046/1087(334133)	0.0270387	-0.0326988	0.0856744	0.370511	LOGISTIC-BINARY	Methods of admission to hospital (recoded): Emergency admission: Home accident	100091	Health-related outcomes	2000	Hospital inpatient	2001	Summary Administration	2001	Health-related outcomes > Hospital inpatient > Summary Administration
8769	NO	N/A	41246#1780	CAT-MUL	319698/1048(320746)	-0.0288484	-0.0926088	0.0336976	0.370537	LOGISTIC-BINARY	Treatment speciality of consultant (recoded): Midwife episode	100091	Health-related outcomes	2000	Hospital inpatient	2001	Summary Administration	2001	Health-related outcomes > Hospital inpatient > Summary Administration
8770	NO	N/A	22601#91392782	CAT-MUL	84052/85(84137)	-0.101977	-0.334191	0.113049	0.370613	LOGISTIC-BINARY	Job coding: other work in this industry: factory hand, mate, assistant, handler, loader	100089	Online follow-up	123	Work environment	130	Employment history	130	Online follow-up > Work environment > Employment history
8771	NO	N/A	22601#92493196	CAT-MUL	84086/51(84137)	0.117923	-0.151828	0.366005	0.370616	LOGISTIC-BINARY	Job coding: bouncer, or other jobs in entertainment places, including casino/night club porter, etc.	100089	Online follow-up	123	Work environment	130	Employment history	130	Online follow-up > Work environment > Employment history
8772	NO	N/A	20003#1140881318	CAT-MUL	334701/15(334716)	-0.264306	-0.903685	0.26247	0.370652	LOGISTIC-BINARY	Treatment/medication code: co-magaldrox	100000	UK Biobank Assessment Centre	100071	Verbal interview	100075	Medications	100075	UK Biobank Assessment Centre > Verbal interview > Medications
8773	NO	N/A	41272#P068	CAT-MUL	334732/25(334757)	-0.197778	-0.664631	0.205795	0.370659	LOGISTIC-BINARY	Operative procedures - OPCS4: P06.8 Other specified extirpation of lesion of vulva	100091	Health-related outcomes	2000	Hospital inpatient	2005	Summary Operations	2005	Health-related outcomes > Hospital inpatient > Summary Operations
8774	NO	N/A	41210#Z198	CAT-MUL	334747/10(334757)	0.252065	-0.352565	0.76607	0.370673	LOGISTIC-BINARY	Operative procedures - secondary OPCS4: Z19.8 Specified part of eye NEC	100091	Health-related outcomes	2000	Hospital inpatient	2005	Summary Operations	2005	Health-related outcomes > Hospital inpatient > Summary Operations
8775	NO	N/A	41272#Z198	CAT-MUL	334747/10(334757)	0.252065	-0.352565	0.76607	0.370673	LOGISTIC-BINARY	Operative procedures - OPCS4: Z19.8 Specified part of eye NEC	100091	Health-related outcomes	2000	Hospital inpatient	2005	Summary Operations	2005	Health-related outcomes > Hospital inpatient > Summary Operations
8776	NO	N/A	40006#C19	CAT-MUL	334342/415(334757)	0.0430774	-0.0527331	0.135965	0.370688	LOGISTIC-BINARY	Type of cancer: ICD10: C19 Malignant neoplasm of rectosigmoid junction	100091	Health-related outcomes	100092	Cancer register	100092	Cancer register	100092	Health-related outcomes > Cancer register
8777	NO	N/A	41272#H208	CAT-MUL	334053/704(334757)	-0.0343163	-0.110421	0.0399024	0.370764	LOGISTIC-BINARY	Operative procedures - OPCS4: H20.8 Other specified endoscopic extirpation of lesion of colon	100091	Health-related outcomes	2000	Hospital inpatient	2005	Summary Operations	2005	Health-related outcomes > Hospital inpatient > Summary Operations
8778	NO	N/A	41210#Y122	CAT-MUL	334683/74(334757)	-0.110148	-0.36164	0.121684	0.37078	LOGISTIC-BINARY	Operative procedures - secondary OPCS4: Y12.2 Injection of other destructive substance into lesion of organ NOC	100091	Health-related outcomes	2000	Hospital inpatient	2005	Summary Operations	2005	Health-related outcomes > Hospital inpatient > Summary Operations
8779	NO	N/A	41272#Y122	CAT-MUL	334683/74(334757)	-0.110148	-0.36164	0.121684	0.37078	LOGISTIC-BINARY	Operative procedures - OPCS4: Y12.2 Injection of other destructive substance into lesion of organ NOC	100091	Health-related outcomes	2000	Hospital inpatient	2005	Summary Operations	2005	Health-related outcomes > Hospital inpatient > Summary Operations
8780	NO	N/A	22601#92513331	CAT-MUL	83741/396(84137)	0.043999	-0.0539097	0.138875	0.370797	LOGISTIC-BINARY	Job coding: shelf filler or stacker, stock handler, display assistant	100089	Online follow-up	123	Work environment	130	Employment history	130	Online follow-up > Work environment > Employment history
8781	NO	N/A	22617#9251	CAT-MUL	83741/396(84137)	0.043999	-0.0539097	0.138875	0.370797	LOGISTIC-BINARY	Job code - historical: Shelf fillers	100089	Online follow-up	123	Work environment	130	Employment history	130	Online follow-up > Work environment > Employment history
8782	NO	N/A	41272#C108	CAT-MUL	334614/143(334757)	0.0723488	-0.090367	0.226895	0.370889	LOGISTIC-BINARY	Operative procedures - OPCS4: C10.8 Other specified operations on eyebrow	100091	Health-related outcomes	2000	Hospital inpatient	2005	Summary Operations	2005	Health-related outcomes > Hospital inpatient > Summary Operations
8783	NO	N/A	41210#E158	CAT-MUL	334620/137(334757)	-0.0797066	-0.259593	0.0899457	0.3709	LOGISTIC-BINARY	Operative procedures - secondary OPCS4: E15.8 Other specified operations on sphenoid sinus	100091	Health-related outcomes	2000	Hospital inpatient	2005	Summary Operations	2005	Health-related outcomes > Hospital inpatient > Summary Operations
8784	NO	N/A	20003#1141166006	CAT-MUL	334183/533(334716)	-0.0396832	-0.127902	0.0460028	0.370933	LOGISTIC-BINARY	Treatment/medication code: telmisartan	100000	UK Biobank Assessment Centre	100071	Verbal interview	100075	Medications	100075	UK Biobank Assessment Centre > Verbal interview > Medications
8785	NO	N/A	41210#W843	CAT-MUL	334616/141(334757)	-0.0783638	-0.255195	0.0885124	0.370986	LOGISTIC-BINARY	Operative procedures - secondary OPCS4: W84.3 Endoscopic division of synovial plica	100091	Health-related outcomes	2000	Hospital inpatient	2005	Summary Operations	2005	Health-related outcomes > Hospital inpatient > Summary Operations
8786	NO	N/A	20486	CAT-SIN	12694/3134(15828)	-0.0183247	-0.0586388	0.0216733	0.371059	LOGISTIC-BINARY	Contemplated self-harm in past year	100089	Online follow-up	136	Mental health	146	Self-harm behaviours	146	Online follow-up > Mental health > Self-harm behaviours
8787	NO	N/A	41210#Y589	CAT-MUL	334186/571(334757)	-0.0382235	-0.123186	0.0443912	0.371092	LOGISTIC-BINARY	Operative procedures - secondary OPCS4: Y58.9 Unspecified harvest of skin for graft	100091	Health-related outcomes	2000	Hospital inpatient	2005	Summary Operations	2005	Health-related outcomes > Hospital inpatient > Summary Operations
8788	NO	N/A	41272#Y589	CAT-MUL	334186/571(334757)	-0.0382235	-0.123186	0.0443912	0.371092	LOGISTIC-BINARY	Operative procedures - OPCS4: Y58.9 Unspecified harvest of skin for graft	100091	Health-related outcomes	2000	Hospital inpatient	2005	Summary Operations	2005	Health-related outcomes > Hospital inpatient > Summary Operations
8789	NO	N/A	41210#O132	CAT-MUL	334637/120(334757)	-0.0855866	-0.279297	0.0962891	0.371167	LOGISTIC-BINARY	Operative procedures - secondary OPCS4: O13.2 Knee NEC	100091	Health-related outcomes	2000	Hospital inpatient	2005	Summary Operations	2005	Health-related outcomes > Hospital inpatient > Summary Operations
8790	NO	N/A	41272#O132	CAT-MUL	334637/120(334757)	-0.0855866	-0.279297	0.0962891	0.371167	LOGISTIC-BINARY	Operative procedures - OPCS4: O13.2 Knee NEC	100091	Health-related outcomes	2000	Hospital inpatient	2005	Summary Operations	2005	Health-related outcomes > Hospital inpatient > Summary Operations
8791	NO	N/A	41200#J179	CAT-MUL	334739/18(334757)	-0.238924	-0.811248	0.242867	0.371188	LOGISTIC-BINARY	Operative procedures - main OPCS4: J17.9 Unspecified endoscopic ultrasound examination of liver	100091	Health-related outcomes	2000	Hospital inpatient	2005	Summary Operations	2005	Health-related outcomes > Hospital inpatient > Summary Operations
8792	NO	N/A	20003#1140863286	CAT-MUL	334686/30(334716)	-0.178321	-0.596495	0.188583	0.371258	LOGISTIC-BINARY	Treatment/medication code: atarax 10mg tablet	100000	UK Biobank Assessment Centre	100071	Verbal interview	100075	Medications	100075	UK Biobank Assessment Centre > Verbal interview > Medications
8793	NO	N/A	41210#Z179	CAT-MUL	334745/12(334757)	0.230121	-0.319002	0.70192	0.371335	LOGISTIC-BINARY	Operative procedures - secondary OPCS4: Z17.9 Muscle of eye NEC	100091	Health-related outcomes	2000	Hospital inpatient	2005	Summary Operations	2005	Health-related outcomes > Hospital inpatient > Summary Operations
8794	NO	N/A	41272#Z179	CAT-MUL	334745/12(334757)	0.230121	-0.319002	0.70192	0.371335	LOGISTIC-BINARY	Operative procedures - OPCS4: Z17.9 Muscle of eye NEC	100091	Health-related outcomes	2000	Hospital inpatient	2005	Summary Operations	2005	Health-related outcomes > Hospital inpatient > Summary Operations
8795	NO	N/A	41210#Z752	CAT-MUL	334711/46(334757)	-0.142007	-0.470748	0.153903	0.371394	LOGISTIC-BINARY	Operative procedures - secondary OPCS4: Z75.2 Ala of sacrum	100091	Health-related outcomes	2000	Hospital inpatient	2005	Summary Operations	2005	Health-related outcomes > Hospital inpatient > Summary Operations
8796	NO	N/A	41272#Z752	CAT-MUL	334711/46(334757)	-0.142007	-0.470748	0.153903	0.371394	LOGISTIC-BINARY	Operative procedures - OPCS4: Z75.2 Ala of sacrum	100091	Health-related outcomes	2000	Hospital inpatient	2005	Summary Operations	2005	Health-related outcomes > Hospital inpatient > Summary Operations
8797	NO	N/A	41272#N153	CAT-MUL	333731/1026(334757)	-0.0283362	-0.0911252	0.0331724	0.371451	LOGISTIC-BINARY	Operative procedures - OPCS4: N15.3 Excision of lesion of epididymis	100091	Health-related outcomes	2000	Hospital inpatient	2005	Summary Operations	2005	Health-related outcomes > Hospital inpatient > Summary Operations
8798	NO	N/A	41210#T864	CAT-MUL	334746/11(334757)	-0.317043	-1.09843	0.30603	0.371512	LOGISTIC-BINARY	Operative procedures - secondary OPCS4: T86.4 Sampling of internal mammary lymph nodes	100091	Health-related outcomes	2000	Hospital inpatient	2005	Summary Operations	2005	Health-related outcomes > Hospital inpatient > Summary Operations
8799	NO	N/A	41272#T864	CAT-MUL	334746/11(334757)	-0.317043	-1.09843	0.30603	0.371512	LOGISTIC-BINARY	Operative procedures - OPCS4: T86.4 Sampling of internal mammary lymph nodes	100091	Health-related outcomes	2000	Hospital inpatient	2005	Summary Operations	2005	Health-related outcomes > Hospital inpatient > Summary Operations
8800	NO	N/A	41210#G162	CAT-MUL	334744/13(334757)	-0.287403	-0.988976	0.282995	0.371643	LOGISTIC-BINARY	Operative procedures - secondary OPCS4: G16.2 Diagnostic fibreoptic endoscopic ultrasound examination of oesophagus	100091	Health-related outcomes	2000	Hospital inpatient	2005	Summary Operations	2005	Health-related outcomes > Hospital inpatient > Summary Operations
8801	NO	N/A	20277#6292	CAT-MUL	215395/34(215429)	-0.166623	-0.556343	0.177757	0.371708	LOGISTIC-BINARY	Job code at visit: Pest control officers	100000	UK Biobank Assessment Centre	100071	Verbal interview	100073	Employment	100073	UK Biobank Assessment Centre > Verbal interview > Employment
8802	NO	N/A	41200#V131	CAT-MUL	334743/14(334757)	-0.275334	-0.944624	0.273262	0.371873	LOGISTIC-BINARY	Operative procedures - main OPCS4: V13.1 Reconstruction of bone of face	100091	Health-related outcomes	2000	Hospital inpatient	2005	Summary Operations	2005	Health-related outcomes > Hospital inpatient > Summary Operations
8803	NO	N/A	20003#1140874014	CAT-MUL	334601/115(334716)	-0.0869401	-0.28415	0.097994	0.371925	LOGISTIC-BINARY	Treatment/medication code: metronidazole	100000	UK Biobank Assessment Centre	100071	Verbal interview	100075	Medications	100075	UK Biobank Assessment Centre > Verbal interview > Medications
8804	NO	N/A	131652	DATE	332063/2694(334757)	-0.017438	-0.0559629	0.020605	0.371967	LOGISTIC-BINARY	Date K65 first reported (peritonitis)	2411	Health-related outcomes		First occurrences		First occurrences	2411	Health-related outcomes > First occurrences > Digestive system disorders
8805	NO	N/A	20004#1550	CAT-MUL	334662/54(334716)	0.115263	-0.148701	0.358742	0.371998	LOGISTIC-BINARY	Operation code: defibrillator/icd insertion	100000	UK Biobank Assessment Centre	100071	Verbal interview	100076	Operations	100076	UK Biobank Assessment Centre > Verbal interview > Operations
8806	NO	N/A	132122	DATE	328052/6705(334757)	-0.0112015	-0.0358898	0.0133011	0.372037	LOGISTIC-BINARY	Date N80 first reported (endometriosis)	2414	Health-related outcomes		First occurrences		First occurrences	2414	Health-related outcomes > First occurrences > Genitourinary system disorders
8807	NO	N/A	41210#M132	CAT-MUL	334637/120(334757)	-0.0851673	-0.278296	0.0961707	0.372038	LOGISTIC-BINARY	Operative procedures - secondary OPCS4: M13.2 Percutaneous drainage of kidney	100091	Health-related outcomes	2000	Hospital inpatient	2005	Summary Operations	2005	Health-related outcomes > Hospital inpatient > Summary Operations
8808	NO	N/A	20277#1233	CAT-MUL	215348/81(215429)	-0.104272	-0.342541	0.116224	0.372139	LOGISTIC-BINARY	Job code at visit: Hairdressing and beauty salon managers and proprietors	100000	UK Biobank Assessment Centre	100071	Verbal interview	100073	Employment	100073	UK Biobank Assessment Centre > Verbal interview > Employment
8809	NO	N/A	20111#11	CAT-MUL	256678/1369(258047)	0.0240037	-0.0291706	0.076277	0.37217	LOGISTIC-BINARY	Illnesses of siblings: Parkinson's disease	100000	UK Biobank Assessment Centre	100025	Touchscreen	100034	Family history	100034	UK Biobank Assessment Centre > Touchscreen > Family history
8810	NO	N/A	41272#W304	CAT-MUL	334697/60(334757)	-0.122449	-0.404242	0.134867	0.37219	LOGISTIC-BINARY	Operative procedures - OPCS4: W30.4 Application of external ring fixation to bone NEC	100091	Health-related outcomes	2000	Hospital inpatient	2005	Summary Operations	2005	Health-related outcomes > Hospital inpatient > Summary Operations
8811	NO	N/A	20003#1140882618	CAT-MUL	334574/142(334716)	-0.0778788	-0.254037	0.0884154	0.372217	LOGISTIC-BINARY	Treatment/medication code: diprosalic ointment	100000	UK Biobank Assessment Centre	100071	Verbal interview	100075	Medications	100075	UK Biobank Assessment Centre > Verbal interview > Medications
8812	NO	N/A	22601#52152689	CAT-MUL	84108/29(84137)	0.151924	-0.201679	0.469114	0.372233	LOGISTIC-BINARY	Job coding: welder	100089	Online follow-up	123	Work environment	130	Employment history	130	Online follow-up > Work environment > Employment history
8813	NO	N/A	27857	CONTINUOUS	37331	0.0046273	-0.00553898	0.0147936	0.372329	LINEAR	Vertical cup to disc ratio (VCDR) (left)	100078	Assessment Centre	100079	Physical measures	100079	Physical measures	100079	Assessment Centre > Physical measures > Eye measures > Retinal optical coherence tomography > Derived OCT measures
8814	NO	N/A	40006#C629	CAT-MUL	334420/337(334757)	0.0475428	-0.0587361	0.150257	0.372335	LOGISTIC-BINARY	Type of cancer: ICD10: C62.9 Testis, unspecified	100091	Health-related outcomes	100092	Cancer register	100092	Cancer register	100092	Health-related outcomes > Cancer register
8815	NO	N/A	1883	INTEGER	329880	-0.00287305	-0.00918974	0.00344364	0.372359	ORDERED-LOGISTIC	Number of full sisters	100000	UK Biobank Assessment Centre	100025	Touchscreen	100034	Family history	100034	UK Biobank Assessment Centre > Touchscreen > Family history
8816	NO	N/A	41210#W325	CAT-MUL	334608/149(334757)	0.0706234	-0.0886443	0.222031	0.372419	LOGISTIC-BINARY	Operative procedures - secondary OPCS4: W32.5 Cancellous chip allograft of bone	100091	Health-related outcomes	2000	Hospital inpatient	2005	Summary Operations	2005	Health-related outcomes > Hospital inpatient > Summary Operations
8817	NO	N/A	41272#W325	CAT-MUL	334608/149(334757)	0.0706234	-0.0886443	0.222031	0.372419	LOGISTIC-BINARY	Operative procedures - OPCS4: W32.5 Cancellous chip allograft of bone	100091	Health-related outcomes	2000	Hospital inpatient	2005	Summary Operations	2005	Health-related outcomes > Hospital inpatient > Summary Operations
8818	NO	N/A	41210#H158	CAT-MUL	334678/79(334757)	0.0956621	-0.122095	0.299103	0.372437	LOGISTIC-BINARY	Operative procedures - secondary OPCS4: H15.8 Other specified other exteriorisation of colon	100091	Health-related outcomes	2000	Hospital inpatient	2005	Summary Operations	2005	Health-related outcomes > Hospital inpatient > Summary Operations
8819	NO	N/A	41200#W209	CAT-MUL	334429/328(334757)	-0.050475	-0.163504	0.0584267	0.372439	LOGISTIC-BINARY	Operative procedures - main OPCS4: W20.9 Unspecified primary open reduction of fracture of bone and extramedullary fixation	100091	Health-related outcomes	2000	Hospital inpatient	2005	Summary Operations	2005	Health-related outcomes > Hospital inpatient > Summary Operations
8820	NO	N/A	41272#W658	CAT-MUL	334722/35(334757)	-0.163283	-0.545174	0.175139	0.372455	LOGISTIC-BINARY	Operative procedures - OPCS4: W65.8 Other specified primary open reduction of traumatic dislocation of joint	100091	Health-related outcomes	2000	Hospital inpatient	2005	Summary Operations	2005	Health-related outcomes > Hospital inpatient > Summary Operations
8821	NO	N/A	41210#T308	CAT-MUL	334735/22(334757)	-0.211877	-0.71626	0.220161	0.372468	LOGISTIC-BINARY	Operative procedures - secondary OPCS4: T30.8 Other specified opening of abdomen	100091	Health-related outcomes	2000	Hospital inpatient	2005	Summary Operations	2005	Health-related outcomes > Hospital inpatient > Summary Operations
8822	NO	N/A	41272#L311	CAT-MUL	334742/15(334757)	0.208146	-0.28545	0.638153	0.372543	LOGISTIC-BINARY	Operative procedures - OPCS4: L31.1 Percutaneous transluminal angioplasty of carotid artery	100091	Health-related outcomes	2000	Hospital inpatient	2005	Summary Operations	2005	Health-related outcomes > Hospital inpatient > Summary Operations
8823	NO	N/A	22601#82192608	CAT-MUL	84116/21(84137)	-0.21697	-0.736272	0.223241	0.37259	LOGISTIC-BINARY	Job coding: bus inspector	100089	Online follow-up	123	Work environment	130	Employment history	130	Online follow-up > Work environment > Employment history
8824	NO	N/A	20277#9134	CAT-MUL	215261/168(215429)	-0.0711666	-0.23188	0.0813181	0.372686	LOGISTIC-BINARY	Job code at visit: Packers, bottlers, canners, fillers	100000	UK Biobank Assessment Centre	100071	Verbal interview	100073	Employment	100073	UK Biobank Assessment Centre > Verbal interview > Employment
8825	NO	N/A	41272#X375	CAT-MUL	333505/1252(334757)	0.0249698	-0.0304365	0.0793867	0.372721	LOGISTIC-BINARY	Operative procedures - OPCS4: X37.5 Intramuscular injection for local action	100091	Health-related outcomes	2000	Hospital inpatient	2005	Summary Operations	2005	Health-related outcomes > Hospital inpatient > Summary Operations
8826	NO	N/A	20697	CAT-SIN	127136	0.00454754	-0.00545614	0.0145512	0.372842	ORDERED-LOGISTIC	Liking for pears	1039	Online follow-up		Food (and other) preferences		Food (and other) preferences	1039	Online follow-up > Food (and other) preferences
8827	NO	N/A	41273#226	CAT-MUL	334731/26(334757)	0.161324	-0.215362	0.498321	0.372867	LOGISTIC-BINARY	Operative procedures - OPCS3: 226 Operative drainage of maxillary antrum	100091	Health-related outcomes	2000	Hospital inpatient	2005	Summary Operations	2005	Health-related outcomes > Hospital inpatient > Summary Operations
8828	NO	N/A	41210#E414	CAT-MUL	334746/11(334757)	0.239327	-0.33492	0.731367	0.372936	LOGISTIC-BINARY	Operative procedures - secondary OPCS4: E41.4 Tracheo-oesophageal puncture with insertion of speech prosthesis	100091	Health-related outcomes	2000	Hospital inpatient	2005	Summary Operations	2005	Health-related outcomes > Hospital inpatient > Summary Operations
8829	NO	N/A	41210#Q022	CAT-MUL	334745/12(334757)	-0.299246	-1.03355	0.294085	0.373012	LOGISTIC-BINARY	Operative procedures - secondary OPCS4: Q02.2 Laser destruction of lesion of cervix uteri	100091	Health-related outcomes	2000	Hospital inpatient	2005	Summary Operations	2005	Health-related outcomes > Hospital inpatient > Summary Operations
8830	NO	N/A	41272#G551	CAT-MUL	334711/46(334757)	-0.140792	-0.467867	0.15363	0.373087	LOGISTIC-BINARY	Operative procedures - OPCS4: G55.1 Diagnostic endoscopic examination of duodenum and biopsy of lesion of duodenum	100091	Health-related outcomes	2000	Hospital inpatient	2005	Summary Operations	2005	Health-related outcomes > Hospital inpatient > Summary Operations
8831	NO	N/A	41272#H599	CAT-MUL	334656/101(334757)	0.0848229	-0.107758	0.266113	0.37315	LOGISTIC-BINARY	Operative procedures - OPCS4: H59.9 Unspecified excision of pilonidal sinus	100091	Health-related outcomes	2000	Hospital inpatient	2005	Summary Operations	2005	Health-related outcomes > Hospital inpatient > Summary Operations
8832	NO	N/A	41272#L273	CAT-MUL	334729/28(334757)	-0.185126	-0.622729	0.196304	0.373369	LOGISTIC-BINARY	Operative procedures - OPCS4: L27.3 Endovascular insertion of stent graft for thoracic aortic aneurysm	100091	Health-related outcomes	2000	Hospital inpatient	2005	Summary Operations	2005	Health-related outcomes > Hospital inpatient > Summary Operations
8833	NO	N/A	22601#81492544	CAT-MUL	84119/18(84137)	0.190405	-0.259966	0.585135	0.373378	LOGISTIC-BINARY	Job coding: thermal insulation engineer, lagger	100089	Online follow-up	123	Work environment	130	Employment history	130	Online follow-up > Work environment > Employment history
8834	NO	N/A	41272#W673	CAT-MUL	334722/35(334757)	-0.163098	-0.54539	0.175567	0.373421	LOGISTIC-BINARY	Operative procedures - OPCS4: W67.3 Secondary open reduction of fracture dislocation of joint NEC	100091	Health-related outcomes	2000	Hospital inpatient	2005	Summary Operations	2005	Health-related outcomes > Hospital inpatient > Summary Operations
8835	NO	N/A	20277#3119	CAT-MUL	215009/420(215429)	0.0425955	-0.0526743	0.134984	0.373426	LOGISTIC-BINARY	Job code at visit: Science and engineering technicians n.e.c.	100000	UK Biobank Assessment Centre	100071	Verbal interview	100073	Employment	100073	UK Biobank Assessment Centre > Verbal interview > Employment
8836	NO	N/A	40011#8770	CAT-MUL	334746/11(334757)	0.241369	-0.338724	0.737694	0.373533	LOGISTIC-BINARY	Histology of cancer tumour: Mixed epithelioid and spindle cell melanoma	100091	Health-related outcomes	100092	Cancer register	100092	Cancer register	100092	Health-related outcomes > Cancer register
8837	NO	N/A	22501	INTEGER	85885	0.00128235	-0.0015422	0.0041069	0.373555	LINEAR	Year ended full time education	100089	Online follow-up	123	Work environment	123	Work environment	123	Online follow-up > Work environment
8838	NO	N/A	6143#1	CAT-MUL	34402/141918(176320)	-0.00537668	-0.0172059	0.00648018	0.373563	LOGISTIC-BINARY	Transport type for commuting to job workplace: Car/motor vehicle	100000	UK Biobank Assessment Centre	100025	Touchscreen	100062	Sociodemographics	100064	UK Biobank Assessment Centre > Touchscreen > Sociodemographics > Employment
8839	NO	N/A	20549#1	CAT-MUL	106657/2780(109437)	-0.017254	-0.0554924	0.0205245	0.373584	LOGISTIC-BINARY	Substances taken for anxiety: Unprescribed medication (more than once)	100089	Online follow-up	136	Mental health	140	Anxiety	140	Online follow-up > Mental health > Anxiety
8840	NO	N/A	41245#1380	CAT-MUL	283336/50285(333621)	-0.00473989	-0.0151901	0.00569467	0.373652	LOGISTIC-BINARY	Main speciality of consultant (recoded): Gynaecology	100091	Health-related outcomes	2000	Hospital inpatient	2001	Summary Administration	2001	Health-related outcomes > Hospital inpatient > Summary Administration
8841	NO	N/A	20091#5	CAT-MUL	46678/812(47490)	0.0310776	-0.0381637	0.0988153	0.373718	LOGISTIC-BINARY	Type of sliced bread eaten: other	100089	Online follow-up	100090	Diet by 24-hour recall	100101	Bread/pasta/rice yesterday	100101	Online follow-up > Diet by 24-hour recall > Bread/pasta/rice yesterday
8842	NO	N/A	41272#L533	CAT-MUL	334746/11(334757)	-0.314335	-1.09302	0.30567	0.373876	LOGISTIC-BINARY	Operative procedures - OPCS4: L53.3 Operations on aneurysm of iliac artery NEC	100091	Health-related outcomes	2000	Hospital inpatient	2005	Summary Operations	2005	Health-related outcomes > Hospital inpatient > Summary Operations
8843	NO	N/A	3710	INTEGER	30171	0.010239	-0.0123572	0.0328353	0.3739	ORDERED-LOGISTIC	Length of menstrual cycle	100000	UK Biobank Assessment Centre	100025	Touchscreen	100068	Sex-specific factors	100069	UK Biobank Assessment Centre > Touchscreen > Sex-specific factors > Female-specific factors
8844	NO	N/A	120048	CAT-SIN	46004/11061(57065)	-0.00960521	-0.030824	0.0115223	0.373916	LOGISTIC-BINARY	Electric shocks present in pain that bothers the most	154	Online follow-up		Experience of pain		Experience of pain	154	Online follow-up > Experience of pain
8845	NO	N/A	20003#1140909890	CAT-MUL	334701/15(334716)	-0.2623	-0.901281	0.26452	0.374208	LOGISTIC-BINARY	Treatment/medication code: sulfinpyrazone	100000	UK Biobank Assessment Centre	100071	Verbal interview	100075	Medications	100075	UK Biobank Assessment Centre > Verbal interview > Medications
8846	NO	N/A	41210#Y791	CAT-MUL	334739/18(334757)	0.18958	-0.259503	0.583693	0.37431	LOGISTIC-BINARY	Operative procedures - secondary OPCS4: Y79.1 Transluminal approach to organ through subclavian artery	100091	Health-related outcomes	2000	Hospital inpatient	2005	Summary Operations	2005	Health-related outcomes > Hospital inpatient > Summary Operations
8847	NO	N/A	41272#Y791	CAT-MUL	334739/18(334757)	0.18958	-0.259503	0.583693	0.37431	LOGISTIC-BINARY	Operative procedures - OPCS4: Y79.1 Transluminal approach to organ through subclavian artery	100091	Health-related outcomes	2000	Hospital inpatient	2005	Summary Operations	2005	Health-related outcomes > Hospital inpatient > Summary Operations
8848	NO	N/A	41200#K754	CAT-MUL	334655/102(334757)	-0.0923693	-0.30347	0.104748	0.374433	LOGISTIC-BINARY	Operative procedures - main OPCS4: K75.4 Percutaneous transluminal balloon angioplasty and insertion of 3 or more stents into coronary artery NEC	100091	Health-related outcomes	2000	Hospital inpatient	2005	Summary Operations	2005	Health-related outcomes > Hospital inpatient > Summary Operations
8849	NO	N/A	41251#6000	CAT-MUL	325436/7499(332935)	0.0108804	-0.0132081	0.0348197	0.374507	LOGISTIC-BINARY	Sources of admission to hospital (recoded): Transfer within NHS provider	100091	Health-related outcomes	2000	Hospital inpatient	2001	Summary Administration	2001	Health-related outcomes > Hospital inpatient > Summary Administration
8850	NO	N/A	41272#Q552	CAT-MUL	333619/1138(334757)	0.02613	-0.0320878	0.0832683	0.374516	LOGISTIC-BINARY	Operative procedures - OPCS4: Q55.2 Examination of female genital tract under anaesthetic NEC	100091	Health-related outcomes	2000	Hospital inpatient	2005	Summary Operations	2005	Health-related outcomes > Hospital inpatient > Summary Operations
8851	NO	N/A	41272#T398	CAT-MUL	334740/17(334757)	0.19582	-0.268922	0.602495	0.374539	LOGISTIC-BINARY	Operative procedures - OPCS4: T39.8 Other specified operations on posterior peritoneum	100091	Health-related outcomes	2000	Hospital inpatient	2005	Summary Operations	2005	Health-related outcomes > Hospital inpatient > Summary Operations
8852	NO	N/A	20277#2215	CAT-MUL	215115/314(215429)	-0.0514831	-0.167323	0.0600426	0.37454	LOGISTIC-BINARY	Job code at visit: Dental practitioners	100000	UK Biobank Assessment Centre	100071	Verbal interview	100073	Employment	100073	UK Biobank Assessment Centre > Verbal interview > Employment
8853	NO	N/A	22601#52112921	CAT-MUL	84110/27(84137)	-0.188503	-0.636527	0.199797	0.374612	LOGISTIC-BINARY	Job coding: forge worker, brass stamper, farrier, blacksmith	100089	Online follow-up	123	Work environment	130	Employment history	130	Online follow-up > Work environment > Employment history
8854	NO	N/A	22617#5211	CAT-MUL	84110/27(84137)	-0.188503	-0.636527	0.199797	0.374612	LOGISTIC-BINARY	Job code - historical: Smiths and forge workers	100089	Online follow-up	123	Work environment	130	Employment history	130	Online follow-up > Work environment > Employment history
8855	NO	N/A	41272#S663	CAT-MUL	334743/14(334757)	0.214067	-0.297642	0.65684	0.37463	LOGISTIC-BINARY	Operative procedures - OPCS4: S66.3 Incision of nail bed	100091	Health-related outcomes	2000	Hospital inpatient	2005	Summary Operations	2005	Health-related outcomes > Hospital inpatient > Summary Operations
8856	NO	N/A	41200#C893	CAT-MUL	334736/21(334757)	-0.216502	-0.736141	0.225575	0.374651	LOGISTIC-BINARY	Operative procedures - main OPCS4: C89.3 Injection of therapeutic substance into posterior segment of eye NEC	100091	Health-related outcomes	2000	Hospital inpatient	2005	Summary Operations	2005	Health-related outcomes > Hospital inpatient > Summary Operations
8857	NO	N/A	41272#P098	CAT-MUL	334612/145(334757)	-0.0767685	-0.251276	0.088049	0.374705	LOGISTIC-BINARY	Operative procedures - OPCS4: P09.8 Other specified other operations on vulva	100091	Health-related outcomes	2000	Hospital inpatient	2005	Summary Operations	2005	Health-related outcomes > Hospital inpatient > Summary Operations
8858	NO	N/A	41210#H519	CAT-MUL	334742/15(334757)	0.206964	-0.286365	0.636051	0.37473	LOGISTIC-BINARY	Operative procedures - secondary OPCS4: H51.9 Unspecified excision of haemorrhoid	100091	Health-related outcomes	2000	Hospital inpatient	2005	Summary Operations	2005	Health-related outcomes > Hospital inpatient > Summary Operations
8859	NO	N/A	41272#M294	CAT-MUL	334637/120(334757)	-0.0844968	-0.277176	0.0964272	0.37476	LOGISTIC-BINARY	Operative procedures - OPCS4: M29.4 Endoscopic dilation of ureter	100091	Health-related outcomes	2000	Hospital inpatient	2005	Summary Operations	2005	Health-related outcomes > Hospital inpatient > Summary Operations
8860	NO	N/A	41200#C462	CAT-MUL	334722/35(334757)	-0.164001	-0.549472	0.17755	0.374773	LOGISTIC-BINARY	Operative procedures - main OPCS4: C46.2 Lamellar graft to cornea NEC	100091	Health-related outcomes	2000	Hospital inpatient	2005	Summary Operations	2005	Health-related outcomes > Hospital inpatient > Summary Operations
8861	NO	N/A	41210#W302	CAT-MUL	334718/39(334757)	-0.153594	-0.5133	0.167379	0.374786	LOGISTIC-BINARY	Operative procedures - secondary OPCS4: W30.2 Adjustment to external fixation of bone NEC	100091	Health-related outcomes	2000	Hospital inpatient	2005	Summary Operations	2005	Health-related outcomes > Hospital inpatient > Summary Operations
8862	NO	N/A	20003#1140865670	CAT-MUL	334511/205(334716)	-0.0640887	-0.209106	0.0741785	0.374832	LOGISTIC-BINARY	Treatment/medication code: salazopyrin 500mg tablet	100000	UK Biobank Assessment Centre	100071	Verbal interview	100075	Medications	100075	UK Biobank Assessment Centre > Verbal interview > Medications
8863	NO	N/A	41272#S239	CAT-MUL	334742/15(334757)	-0.262112	-0.901254	0.265786	0.374947	LOGISTIC-BINARY	Operative procedures - OPCS4: S23.9 Unspecified flap operations to relax contracture of skin	100091	Health-related outcomes	2000	Hospital inpatient	2005	Summary Operations	2005	Health-related outcomes > Hospital inpatient > Summary Operations
8864	NO	N/A	41200#E913	CAT-MUL	334658/99(334757)	-0.0931081	-0.306249	0.105715	0.374973	LOGISTIC-BINARY	Operative procedures - main OPCS4: E91.3 Overnight oximetry	100091	Health-related outcomes	2000	Hospital inpatient	2005	Summary Operations	2005	Health-related outcomes > Hospital inpatient > Summary Operations
8865	NO	N/A	20004#1544	CAT-MUL	334387/329(334716)	0.0482563	-0.0602682	0.153095	0.37509	LOGISTIC-BINARY	Operation code: breast biopsy	100000	UK Biobank Assessment Centre	100071	Verbal interview	100076	Operations	100076	UK Biobank Assessment Centre > Verbal interview > Operations
8866	NO	N/A	41210#L977	CAT-MUL	334742/15(334757)	0.207903	-0.287985	0.639555	0.375091	LOGISTIC-BINARY	Operative procedures - secondary OPCS4: L97.7 Thrombin injection for pseudoaneurysm	100091	Health-related outcomes	2000	Hospital inpatient	2005	Summary Operations	2005	Health-related outcomes > Hospital inpatient > Summary Operations
8867	NO	N/A	41210#Q491	CAT-MUL	334696/61(334757)	0.107369	-0.139702	0.336061	0.375232	LOGISTIC-BINARY	Operative procedures - secondary OPCS4: Q49.1 Endoscopic extirpation of lesion of ovary NEC	100091	Health-related outcomes	2000	Hospital inpatient	2005	Summary Operations	2005	Health-related outcomes > Hospital inpatient > Summary Operations
8868	NO	N/A	41200#L882	CAT-MUL	333601/1156(334757)	-0.026455	-0.0855137	0.031465	0.375287	LOGISTIC-BINARY	Operative procedures - main OPCS4: L88.2 Radiofrequency ablation of varicose vein of leg	100091	Health-related outcomes	2000	Hospital inpatient	2005	Summary Operations	2005	Health-related outcomes > Hospital inpatient > Summary Operations
8869	NO	N/A	41273#686	CAT-MUL	334619/138(334757)	-0.078491	-0.257211	0.0901901	0.37532	LOGISTIC-BINARY	Operative procedures - OPCS3: 686 Insufflation of fallopian tubes	100091	Health-related outcomes	2000	Hospital inpatient	2005	Summary Operations	2005	Health-related outcomes > Hospital inpatient > Summary Operations
8870	NO	N/A	22601#35623207	CAT-MUL	83938/199(84137)	0.0610553	-0.0770098	0.193156	0.375327	LOGISTIC-BINARY	Job coding: personnel or industrial relations officer, recruitment consultant	100089	Online follow-up	123	Work environment	130	Employment history	130	Online follow-up > Work environment > Employment history
8871	NO	N/A	20003#1140874420	CAT-MUL	332491/2225(334716)	-0.0190993	-0.0616224	0.0228384	0.375333	LOGISTIC-BINARY	Treatment/medication code: quinine	100000	UK Biobank Assessment Centre	100071	Verbal interview	100075	Medications	100075	UK Biobank Assessment Centre > Verbal interview > Medications
8872	NO	N/A	41245#1850	CAT-MUL	333229/64(333293)	0.105557	-0.137037	0.33075	0.375334	LOGISTIC-BINARY	Main speciality of consultant (recoded): Tropical medicine	100091	Health-related outcomes	2000	Hospital inpatient	2001	Summary Administration	2001	Health-related outcomes > Hospital inpatient > Summary Administration
8873	NO	N/A	41210#Z541	CAT-MUL	334659/98(334757)	-0.0937564	-0.308602	0.106561	0.375344	LOGISTIC-BINARY	Operative procedures - secondary OPCS4: Z54.1 Deltoid	100091	Health-related outcomes	2000	Hospital inpatient	2005	Summary Operations	2005	Health-related outcomes > Hospital inpatient > Summary Operations
8874	NO	N/A	41272#Z541	CAT-MUL	334659/98(334757)	-0.0937564	-0.308602	0.106561	0.375344	LOGISTIC-BINARY	Operative procedures - OPCS4: Z54.1 Deltoid	100091	Health-related outcomes	2000	Hospital inpatient	2005	Summary Operations	2005	Health-related outcomes > Hospital inpatient > Summary Operations
8875	NO	N/A	20004#1103	CAT-MUL	334690/26(334716)	-0.192102	-0.64941	0.204272	0.375352	LOGISTIC-BINARY	Operation code: leg artery aneurysm repair	100000	UK Biobank Assessment Centre	100071	Verbal interview	100076	Operations	100076	UK Biobank Assessment Centre > Verbal interview > Operations
8876	NO	N/A	41210#J741	CAT-MUL	334702/55(334757)	0.112922	-0.147486	0.35332	0.375525	LOGISTIC-BINARY	Operative procedures - secondary OPCS4: J74.1 Endoscopic ultrasound examination of pancreas and biopsy of lesion of pancreas	100091	Health-related outcomes	2000	Hospital inpatient	2005	Summary Operations	2005	Health-related outcomes > Hospital inpatient > Summary Operations
8877	NO	N/A	6146#2	CAT-MUL	318423/14226(332649)	-0.00763387	-0.0245628	0.00920852	0.375566	LOGISTIC-BINARY	Attendance/disability/mobility allowance: Disability living allowance	100000	UK Biobank Assessment Centre	100025	Touchscreen	100062	Sociodemographics	100067	UK Biobank Assessment Centre > Touchscreen > Sociodemographics > Other sociodemographic factors
8878	NO	N/A	41256#226	CAT-MUL	334742/15(334757)	-0.260697	-0.896936	0.264711	0.375584	LOGISTIC-BINARY	Operative procedures - main OPCS3: 226 Operative drainage of maxillary antrum	100091	Health-related outcomes	2000	Hospital inpatient	2005	Summary Operations	2005	Health-related outcomes > Hospital inpatient > Summary Operations
8879	NO	N/A	40006#D013	CAT-MUL	334714/43(334757)	0.127105	-0.167684	0.396647	0.375723	LOGISTIC-BINARY	Type of cancer: ICD10: D01.3 Anus and anal canal	100091	Health-related outcomes	100092	Cancer register	100092	Cancer register	100092	Health-related outcomes > Cancer register
8880	NO	N/A	41200#X656	CAT-MUL	334744/13(334757)	0.221387	-0.310863	0.679423	0.375744	LOGISTIC-BINARY	Operative procedures - main OPCS4: X65.6 Delivery of a fraction of intraluminal brachytherapy	100091	Health-related outcomes	2000	Hospital inpatient	2005	Summary Operations	2005	Health-related outcomes > Hospital inpatient > Summary Operations
8881	NO	N/A	41210#Y551	CAT-MUL	334747/10(334757)	-0.335396	-1.17316	0.32486	0.375763	LOGISTIC-BINARY	Operative procedures - secondary OPCS4: Y55.1 Harvest of random pattern flap of skin from hand	100091	Health-related outcomes	2000	Hospital inpatient	2005	Summary Operations	2005	Health-related outcomes > Hospital inpatient > Summary Operations
8882	NO	N/A	41272#Y551	CAT-MUL	334747/10(334757)	-0.335396	-1.17316	0.32486	0.375763	LOGISTIC-BINARY	Operative procedures - OPCS4: Y55.1 Harvest of random pattern flap of skin from hand	100091	Health-related outcomes	2000	Hospital inpatient	2005	Summary Operations	2005	Health-related outcomes > Hospital inpatient > Summary Operations
8883	NO	N/A	41200#C443	CAT-MUL	334539/218(334757)	-0.0620645	-0.20269	0.0722357	0.37584	LOGISTIC-BINARY	Operative procedures - main OPCS4: C44.3 Endothelial graft to cornea	100091	Health-related outcomes	2000	Hospital inpatient	2005	Summary Operations	2005	Health-related outcomes > Hospital inpatient > Summary Operations
8884	NO	N/A	20004#1508	CAT-MUL	333314/1402(334716)	0.0235377	-0.0290037	0.0751988	0.37586	LOGISTIC-BINARY	Operation code: uterine surgery	100000	UK Biobank Assessment Centre	100071	Verbal interview	100076	Operations	100076	UK Biobank Assessment Centre > Verbal interview > Operations
8885	NO	N/A	131210	DATE	325151/9606(334757)	-0.0092254	-0.029712	0.0111303	0.375906	LOGISTIC-BINARY	Date H53 first reported (visual disturbances)	2407	Health-related outcomes		First occurrences		First occurrences	2407	Health-related outcomes > First occurrences > Eye and adnexa disorders
8886	NO	N/A	41200#K358	CAT-MUL	334743/14(334757)	0.213162	-0.298212	0.654706	0.375909	LOGISTIC-BINARY	Operative procedures - main OPCS4: K35.8 Other specified therapeutic transluminal operations on valve of heart	100091	Health-related outcomes	2000	Hospital inpatient	2005	Summary Operations	2005	Health-related outcomes > Hospital inpatient > Summary Operations
8887	NO	N/A	41272#K358	CAT-MUL	334743/14(334757)	0.213162	-0.298212	0.654706	0.375909	LOGISTIC-BINARY	Operative procedures - OPCS4: K35.8 Other specified therapeutic transluminal operations on valve of heart	100091	Health-related outcomes	2000	Hospital inpatient	2005	Summary Operations	2005	Health-related outcomes > Hospital inpatient > Summary Operations
8888	NO	N/A	20003#1140911638	CAT-MUL	334533/183(334716)	-0.0677912	-0.2218	0.0786351	0.376008	LOGISTIC-BINARY	Treatment/medication code: kelp+garlic product	100000	UK Biobank Assessment Centre	100071	Verbal interview	100075	Medications	100075	UK Biobank Assessment Centre > Verbal interview > Medications
8889	NO	N/A	1757	CAT-SIN	306463	-0.00363229	-0.0116749	0.00441028	0.376037	ORDERED-LOGISTIC	Facial ageing	100000	UK Biobank Assessment Centre	100025	Touchscreen	100050	Lifestyle and environment	100055	UK Biobank Assessment Centre > Touchscreen > Lifestyle and environment > Sun exposure
8890	NO	N/A	41210#Z501	CAT-MUL	327918/6839(334757)	-0.0108837	-0.0350791	0.0131258	0.376125	LOGISTIC-BINARY	Operative procedures - secondary OPCS4: Z50.1 Skin of arm	100091	Health-related outcomes	2000	Hospital inpatient	2005	Summary Operations	2005	Health-related outcomes > Hospital inpatient > Summary Operations
8891	NO	N/A	41272#Z501	CAT-MUL	327918/6839(334757)	-0.0108837	-0.0350791	0.0131258	0.376125	LOGISTIC-BINARY	Operative procedures - OPCS4: Z50.1 Skin of arm	100091	Health-related outcomes	2000	Hospital inpatient	2005	Summary Operations	2005	Health-related outcomes > Hospital inpatient > Summary Operations
8892	NO	N/A	41210#Z113	CAT-MUL	334698/59(334757)	0.109397	-0.142907	0.342834	0.376158	LOGISTIC-BINARY	Operative procedures - secondary OPCS4: Z11.3 Pudendal nerve	100091	Health-related outcomes	2000	Hospital inpatient	2005	Summary Operations	2005	Health-related outcomes > Hospital inpatient > Summary Operations
8893	NO	N/A	41272#Z113	CAT-MUL	334698/59(334757)	0.109397	-0.142907	0.342834	0.376158	LOGISTIC-BINARY	Operative procedures - OPCS4: Z11.3 Pudendal nerve	100091	Health-related outcomes	2000	Hospital inpatient	2005	Summary Operations	2005	Health-related outcomes > Hospital inpatient > Summary Operations
8894	NO	N/A	20003#1140916790	CAT-MUL	334224/492(334716)	-0.0408627	-0.132759	0.0482983	0.376186	LOGISTIC-BINARY	Treatment/medication code: evorel 25 patch	100000	UK Biobank Assessment Centre	100071	Verbal interview	100075	Medications	100075	UK Biobank Assessment Centre > Verbal interview > Medications
8895	NO	N/A	41200#N322	CAT-MUL	334743/14(334757)	-0.268819	-0.928575	0.272286	0.376249	LOGISTIC-BINARY	Operative procedures - main OPCS4: N32.2 Drainage of penis	100091	Health-related outcomes	2000	Hospital inpatient	2005	Summary Operations	2005	Health-related outcomes > Hospital inpatient > Summary Operations
8896	NO	N/A	41200#S015	CAT-MUL	334711/46(334757)	0.122967	-0.162149	0.384413	0.376354	LOGISTIC-BINARY	Operative procedures - main OPCS4: S01.5 Direct browlift	100091	Health-related outcomes	2000	Hospital inpatient	2005	Summary Operations	2005	Health-related outcomes > Hospital inpatient > Summary Operations
8897	NO	N/A	41272#W562	CAT-MUL	334331/426(334757)	0.0421189	-0.0526644	0.134048	0.376389	LOGISTIC-BINARY	Operative procedures - OPCS4: W56.2 Primary interposition arthroplasty of joint NEC	100091	Health-related outcomes	2000	Hospital inpatient	2005	Summary Operations	2005	Health-related outcomes > Hospital inpatient > Summary Operations
8898	NO	N/A	41200#G434	CAT-MUL	334590/167(334757)	-0.0708163	-0.232048	0.0821111	0.376455	LOGISTIC-BINARY	Operative procedures - main OPCS4: G43.4 Fibreoptic endoscopic sclerotherapy to lesion of upper gastrointestinal tract	100091	Health-related outcomes	2000	Hospital inpatient	2005	Summary Operations	2005	Health-related outcomes > Hospital inpatient > Summary Operations
8899	NO	N/A	41272#X341	CAT-MUL	334734/23(334757)	0.169162	-0.230549	0.523939	0.376568	LOGISTIC-BINARY	Operative procedures - OPCS4: X34.1 Transfusion of coagulation factor	100091	Health-related outcomes	2000	Hospital inpatient	2005	Summary Operations	2005	Health-related outcomes > Hospital inpatient > Summary Operations
8900	NO	N/A	120037#8	CAT-MUL	111710/4499(116209)	0.0134103	-0.0164655	0.0430152	0.376801	LOGISTIC-BINARY	Area most bothered by pain in the last three months	154	Online follow-up		Experience of pain		Experience of pain	154	Online follow-up > Experience of pain
8901	NO	N/A	22601#35643219	CAT-MUL	84105/32(84137)	-0.170342	-0.573994	0.18475	0.376855	LOGISTIC-BINARY	Job coding: careers adviser or vocational guidance specialist, placement advisor	100089	Online follow-up	123	Work environment	130	Employment history	130	Online follow-up > Work environment > Employment history
8902	NO	N/A	41200#U151	CAT-MUL	334722/35(334757)	0.139397	-0.186205	0.434661	0.376886	LOGISTIC-BINARY	Operative procedures - main OPCS4: U15.1 Lung perfusion scanning NEC	100091	Health-related outcomes	2000	Hospital inpatient	2005	Summary Operations	2005	Health-related outcomes > Hospital inpatient > Summary Operations
8903	NO	N/A	41272#L932	CAT-MUL	334746/11(334757)	-0.3144	-1.09801	0.309948	0.37697	LOGISTIC-BINARY	Operative procedures - OPCS4: L93.2 Incision of vein NEC	100091	Health-related outcomes	2000	Hospital inpatient	2005	Summary Operations	2005	Health-related outcomes > Hospital inpatient > Summary Operations
8904	NO	N/A	20003#1140917128	CAT-MUL	334677/39(334716)	-0.152859	-0.51262	0.168065	0.377101	LOGISTIC-BINARY	Treatment/medication code: imedeen tablet	100000	UK Biobank Assessment Centre	100071	Verbal interview	100075	Medications	100075	UK Biobank Assessment Centre > Verbal interview > Medications
8905	NO	N/A	22601#62223366	CAT-MUL	84126/11(84137)	0.243708	-0.347966	0.748012	0.377106	LOGISTIC-BINARY	Job coding: astrologer, medium, palmist, water diviner, phrenologist, fortune teller	100089	Online follow-up	123	Work environment	130	Employment history	130	Online follow-up > Work environment > Employment history
8906	NO	N/A	41272#X421	CAT-MUL	334740/17(334757)	0.194239	-0.269238	0.600163	0.377209	LOGISTIC-BINARY	Operative procedures - OPCS4: X42.1 Insertion of temporary peritoneal dialysis catheter	100091	Health-related outcomes	2000	Hospital inpatient	2005	Summary Operations	2005	Health-related outcomes > Hospital inpatient > Summary Operations
8907	NO	N/A	22601#11733447	CAT-MUL	84085/52(84137)	-0.13113	-0.437647	0.146027	0.377257	LOGISTIC-BINARY	Job coding: senior prison officer including governor, chief, controller, principal superintendent	100089	Online follow-up	123	Work environment	130	Employment history	130	Online follow-up > Work environment > Employment history
8908	NO	N/A	41210#Y331	CAT-MUL	334520/237(334757)	-0.0590591	-0.193134	0.0692303	0.377281	LOGISTIC-BINARY	Operative procedures - secondary OPCS4: Y33.1 Acupuncture of organ NOC	100091	Health-related outcomes	2000	Hospital inpatient	2005	Summary Operations	2005	Health-related outcomes > Hospital inpatient > Summary Operations
8909	NO	N/A	41272#Y331	CAT-MUL	334520/237(334757)	-0.0590591	-0.193134	0.0692303	0.377281	LOGISTIC-BINARY	Operative procedures - OPCS4: Y33.1 Acupuncture of organ NOC	100091	Health-related outcomes	2000	Hospital inpatient	2005	Summary Operations	2005	Health-related outcomes > Hospital inpatient > Summary Operations
8910	NO	N/A	41272#F208	CAT-MUL	334700/57(334757)	0.110458	-0.145113	0.346526	0.377283	LOGISTIC-BINARY	Operative procedures - OPCS4: F20.8 Other specified operations on gingiva	100091	Health-related outcomes	2000	Hospital inpatient	2005	Summary Operations	2005	Health-related outcomes > Hospital inpatient > Summary Operations
8911	NO	N/A	131972	DATE	323529/11228(334757)	-0.00862188	-0.0278167	0.0104635	0.377288	LOGISTIC-BINARY	Date M85 first reported (other disorders of bone density and structure)	2413	Health-related outcomes		First occurrences		First occurrences	2413	Health-related outcomes > First occurrences > Musculoskeletal system and connective tissue disorders
8912	NO	N/A	41200#H599	CAT-MUL	334658/99(334757)	0.0849256	-0.109669	0.268005	0.37739	LOGISTIC-BINARY	Operative procedures - main OPCS4: H59.9 Unspecified excision of pilonidal sinus	100091	Health-related outcomes	2000	Hospital inpatient	2005	Summary Operations	2005	Health-related outcomes > Hospital inpatient > Summary Operations
8913	NO	N/A	20090#382	CAT-MUL	47425/65(47490)	-0.115872	-0.385218	0.13052	0.377433	LOGISTIC-BINARY	Type of fat/oil used in cooking: Unknown dairy spread	100089	Online follow-up	100090	Diet by 24-hour recall	100110	Spreads/sauces/cooking oils yesterday	100110	Online follow-up > Diet by 24-hour recall > Spreads/sauces/cooking oils yesterday
8914	NO	N/A	41272#C665	CAT-MUL	334745/12(334757)	-0.295749	-1.02936	0.295566	0.377495	LOGISTIC-BINARY	Operative procedures - OPCS4: C66.5 Destruction of ciliary body NEC	100091	Health-related outcomes	2000	Hospital inpatient	2005	Summary Operations	2005	Health-related outcomes > Hospital inpatient > Summary Operations
8915	NO	N/A	41210#L878	CAT-MUL	334714/43(334757)	0.127028	-0.168699	0.397457	0.377506	LOGISTIC-BINARY	Operative procedures - secondary OPCS4: L87.8 Other specified other operations on varicose vein of leg	100091	Health-related outcomes	2000	Hospital inpatient	2005	Summary Operations	2005	Health-related outcomes > Hospital inpatient > Summary Operations
8916	NO	N/A	41210#X119	CAT-MUL	334720/37(334757)	-0.156523	-0.526055	0.171992	0.377636	LOGISTIC-BINARY	Operative procedures - secondary OPCS4: X11.9 Unspecified amputation of toe	100091	Health-related outcomes	2000	Hospital inpatient	2005	Summary Operations	2005	Health-related outcomes > Hospital inpatient > Summary Operations
8917	NO	N/A	20003#1140888386	CAT-MUL	333753/963(334716)	0.0280894	-0.0349722	0.0898741	0.37773	LOGISTIC-BINARY	Treatment/medication code: iron product	100000	UK Biobank Assessment Centre	100071	Verbal interview	100075	Medications	100075	UK Biobank Assessment Centre > Verbal interview > Medications
8918	NO	N/A	41200#J576	CAT-MUL	334726/31(334757)	0.147412	-0.198507	0.459566	0.377745	LOGISTIC-BINARY	Operative procedures - main OPCS4: J57.6 Pancreatic necrosectomy	100091	Health-related outcomes	2000	Hospital inpatient	2005	Summary Operations	2005	Health-related outcomes > Hospital inpatient > Summary Operations
8919	NO	N/A	41272#W155	CAT-MUL	334729/28(334757)	0.154899	-0.209708	0.482213	0.377754	LOGISTIC-BINARY	Operative procedures - OPCS4: W15.5 Osteotomy of midfoot tarsal bone	100091	Health-related outcomes	2000	Hospital inpatient	2005	Summary Operations	2005	Health-related outcomes > Hospital inpatient > Summary Operations
8920	NO	N/A	41272#T251	CAT-MUL	334738/19(334757)	-0.227493	-0.779145	0.238561	0.377844	LOGISTIC-BINARY	Operative procedures - OPCS4: T25.1 Primary repair of incisional hernia using insert of natural material	100091	Health-related outcomes	2000	Hospital inpatient	2005	Summary Operations	2005	Health-related outcomes > Hospital inpatient > Summary Operations
8921	NO	N/A	41200#U253	CAT-MUL	334393/364(334757)	-0.0473502	-0.15449	0.056078	0.377875	LOGISTIC-BINARY	Operative procedures - main OPCS4: U25.3 Hydrogen breath test	100091	Health-related outcomes	2000	Hospital inpatient	2005	Summary Operations	2005	Health-related outcomes > Hospital inpatient > Summary Operations
8922	NO	N/A	41210#X498	CAT-MUL	334737/20(334757)	0.180875	-0.249272	0.560697	0.37803	LOGISTIC-BINARY	Operative procedures - secondary OPCS4: X49.8 Other specified other external support of limb	100091	Health-related outcomes	2000	Hospital inpatient	2005	Summary Operations	2005	Health-related outcomes > Hospital inpatient > Summary Operations
8923	NO	N/A	130624	DATE	332245/2512(334757)	-0.01783	-0.0577349	0.0215584	0.37805	LOGISTIC-BINARY	Date D51 first reported (vitamin b12 deficiency anaemia)	2403	Health-related outcomes		First occurrences		First occurrences	2403	Health-related outcomes > First occurrences > Blood, blood-forming organs and certain immune disorders
8924	NO	N/A	41253#10	CAT-MUL	319881/14876(334757)	0.00802723	-0.00985809	0.0258415	0.378084	LOGISTIC-BINARY	Inpatient record format: UKB SMR 01A (HES)	100091	Health-related outcomes	2000	Hospital inpatient	2001	Summary Administration	2001	Health-related outcomes > Hospital inpatient > Summary Administration
8925	NO	N/A	2734	INTEGER	179965	0.00381441	-0.00468321	0.012312	0.378106	ORDERED-LOGISTIC	Number of live births	100000	UK Biobank Assessment Centre	100025	Touchscreen	100068	Sex-specific factors	100069	UK Biobank Assessment Centre > Touchscreen > Sex-specific factors > Female-specific factors
8926	NO	N/A	41272#G694	CAT-MUL	334641/116(334757)	0.0787702	-0.101619	0.249173	0.378152	LOGISTIC-BINARY	Operative procedures - OPCS4: G69.4 Ileectomy and anastomosis of ileum to colon	100091	Health-related outcomes	2000	Hospital inpatient	2005	Summary Operations	2005	Health-related outcomes > Hospital inpatient > Summary Operations
8927	NO	N/A	21045	INTEGER	5450	-0.0597417	-0.0639625	-0.0555208	0.378178	ORDERED-LOGISTIC	Number of weeks absent from work due to IBS, in the last year	100089	Online follow-up	153	Digestive health	153	Digestive health	153	Online follow-up > Digestive health
8928	NO	N/A	41272#M452	CAT-MUL	334627/130(334757)	0.0743851	-0.0957284	0.235535	0.378204	LOGISTIC-BINARY	Operative procedures - OPCS4: M45.2 Diagnostic endoscopic examination of bladder and biopsy of lesion of prostate NEC	100091	Health-related outcomes	2000	Hospital inpatient	2005	Summary Operations	2005	Health-related outcomes > Hospital inpatient > Summary Operations
8929	NO	N/A	41272#C864	CAT-MUL	334736/21(334757)	0.175986	-0.241874	0.546304	0.378275	LOGISTIC-BINARY	Operative procedures - OPCS4: C86.4 Removal of foreign body from eye NEC	100091	Health-related outcomes	2000	Hospital inpatient	2005	Summary Operations	2005	Health-related outcomes > Hospital inpatient > Summary Operations
8930	NO	N/A	41210#Z473	CAT-MUL	328286/6471(334757)	-0.0111476	-0.0360458	0.0135542	0.378303	LOGISTIC-BINARY	Operative procedures - secondary OPCS4: Z47.3 Skin of cheek	100091	Health-related outcomes	2000	Hospital inpatient	2005	Summary Operations	2005	Health-related outcomes > Hospital inpatient > Summary Operations
8931	NO	N/A	41272#Z473	CAT-MUL	328286/6471(334757)	-0.0111476	-0.0360458	0.0135542	0.378303	LOGISTIC-BINARY	Operative procedures - OPCS4: Z47.3 Skin of cheek	100091	Health-related outcomes	2000	Hospital inpatient	2005	Summary Operations	2005	Health-related outcomes > Hospital inpatient > Summary Operations
8932	NO	N/A	20004#1504	CAT-MUL	330019/4697(334716)	-0.0130308	-0.0421681	0.0158334	0.378483	LOGISTIC-BINARY	Operation code: removal of mole/skin lesion	100000	UK Biobank Assessment Centre	100071	Verbal interview	100076	Operations	100076	UK Biobank Assessment Centre > Verbal interview > Operations
8933	NO	N/A	20003#1140884622	CAT-MUL	334576/140(334716)	-0.0776207	-0.255597	0.0903082	0.378585	LOGISTIC-BINARY	Treatment/medication code: oestrogen product	100000	UK Biobank Assessment Centre	100071	Verbal interview	100075	Medications	100075	UK Biobank Assessment Centre > Verbal interview > Medications
8934	NO	N/A	130744	DATE	334726/31(334757)	0.147668	-0.199468	0.461005	0.378628	LOGISTIC-BINARY	Date E32 first reported (diseases of thymus)	2404	Health-related outcomes		First occurrences		First occurrences	2404	Health-related outcomes > First occurrences > Endocrine, nutritional and metabolic diseases
8935	NO	N/A	41272#S101	CAT-MUL	334601/156(334757)	-0.0732405	-0.240923	0.0854786	0.378648	LOGISTIC-BINARY	Operative procedures - OPCS4: S10.1 Cauterisation of lesion of skin of head or neck NEC	100091	Health-related outcomes	2000	Hospital inpatient	2005	Summary Operations	2005	Health-related outcomes > Hospital inpatient > Summary Operations
8936	NO	N/A	130934	DATE	334734/23(334757)	0.169567	-0.232287	0.527243	0.378658	LOGISTIC-BINARY	Date F61 first reported (mixed and other personality disorders)	2405	Health-related outcomes		First occurrences		First occurrences	2405	Health-related outcomes > First occurrences > Mental and behavioural disorders
8937	NO	N/A	41272#H361	CAT-MUL	334712/45(334757)	-0.141884	-0.475444	0.158282	0.378733	LOGISTIC-BINARY	Operative procedures - OPCS4: H36.1 Abdominal repair of levator ani muscles	100091	Health-related outcomes	2000	Hospital inpatient	2005	Summary Operations	2005	Health-related outcomes > Hospital inpatient > Summary Operations
8938	NO	N/A	41200#P242	CAT-MUL	334392/365(334757)	0.0452883	-0.0572662	0.144524	0.378798	LOGISTIC-BINARY	Operative procedures - main OPCS4: P24.2 Sacrocolpopexy	100091	Health-related outcomes	2000	Hospital inpatient	2005	Summary Operations	2005	Health-related outcomes > Hospital inpatient > Summary Operations
8939	NO	N/A	41200#P294	CAT-MUL	334741/16(334757)	0.200888	-0.281258	0.621404	0.378836	LOGISTIC-BINARY	Operative procedures - main OPCS4: P29.4 Removal of foreign body from vagina	100091	Health-related outcomes	2000	Hospital inpatient	2005	Summary Operations	2005	Health-related outcomes > Hospital inpatient > Summary Operations
8940	NO	N/A	20003#1140860912	CAT-MUL	334702/14(334716)	-0.27291	-0.945262	0.28019	0.378852	LOGISTIC-BINARY	Treatment/medication code: gopten 500micrograms capsule	100000	UK Biobank Assessment Centre	100071	Verbal interview	100075	Medications	100075	UK Biobank Assessment Centre > Verbal interview > Medications
8941	NO	N/A	41200#P208	CAT-MUL	334745/12(334757)	0.227121	-0.323344	0.700177	0.378876	LOGISTIC-BINARY	Operative procedures - main OPCS4: P20.8 Other specified extirpation of lesion of vagina	100091	Health-related outcomes	2000	Hospital inpatient	2005	Summary Operations	2005	Health-related outcomes > Hospital inpatient > Summary Operations
8942	NO	N/A	41272#C334	CAT-MUL	334743/14(334757)	-0.26947	-0.934673	0.276012	0.37904	LOGISTIC-BINARY	Operative procedures - OPCS4: C33.4 Resection of inferior rectus muscle of eye	100091	Health-related outcomes	2000	Hospital inpatient	2005	Summary Operations	2005	Health-related outcomes > Hospital inpatient > Summary Operations
8943	NO	N/A	41272#K631	CAT-MUL	333548/1209(334757)	0.0250647	-0.0313	0.0804087	0.379052	LOGISTIC-BINARY	Operative procedures - OPCS4: K63.1 Angiocardiography of combination of right and left side of heart	100091	Health-related outcomes	2000	Hospital inpatient	2005	Summary Operations	2005	Health-related outcomes > Hospital inpatient > Summary Operations
8944	NO	N/A	41210#C891	CAT-MUL	334729/28(334757)	-0.18303	-0.620739	0.198651	0.379075	LOGISTIC-BINARY	Operative procedures - secondary OPCS4: C89.1 Insertion of sustained release device into posterior segment of eye	100091	Health-related outcomes	2000	Hospital inpatient	2005	Summary Operations	2005	Health-related outcomes > Hospital inpatient > Summary Operations
8945	NO	N/A	20003#1141189064	CAT-MUL	334686/30(334716)	0.148847	-0.201787	0.464749	0.379128	LOGISTIC-BINARY	Treatment/medication code: solpadeine plus soluble effervescent tablet	100000	UK Biobank Assessment Centre	100071	Verbal interview	100075	Medications	100075	UK Biobank Assessment Centre > Verbal interview > Medications
8946	NO	N/A	20001#1036	CAT-MUL	334695/21(334716)	-0.21481	-0.734918	0.228361	0.379134	LOGISTIC-BINARY	Cancer code, self-reported: other cancer of urinary tract	100000	UK Biobank Assessment Centre	100071	Verbal interview	100074	Medical conditions	100074	UK Biobank Assessment Centre > Verbal interview > Medical conditions
8947	NO	N/A	40006#D444	CAT-MUL	334740/17(334757)	0.19465	-0.271538	0.603177	0.379156	LOGISTIC-BINARY	Type of cancer: ICD10: D44.4 Craniopharyngeal duct	100091	Health-related outcomes	100092	Cancer register	100092	Cancer register	100092	Health-related outcomes > Cancer register
8948	NO	N/A	102350	CAT-SIN	47490	-0.0138354	-0.0140433	-0.0136274	0.379174	ORDERED-LOGISTIC	Chocolate biscuits intake	100089	Online follow-up	100090	Diet by 24-hour recall	100109	Soup/snacks/pastries yesterday	100109	Online follow-up > Diet by 24-hour recall > Soup/snacks/pastries yesterday
8949	NO	N/A	22150	INTEGER	1231	-0.0203505	-0.0657503	0.0250494	0.379342	LINEAR	Age COPD (Chronic Obstructive Pulmonary Disease) diagnosed by doctor	100089	Online follow-up	123	Work environment	132	Medical information	132	Online follow-up > Work environment > Medical information
8950	NO	N/A	41200#Q545	CAT-MUL	334733/24(334757)	-0.199041	-0.678347	0.214005	0.379387	LOGISTIC-BINARY	Operative procedures - main OPCS4: Q54.5 Sacrohysteropexy	100091	Health-related outcomes	2000	Hospital inpatient	2005	Summary Operations	2005	Health-related outcomes > Hospital inpatient > Summary Operations
8951	NO	N/A	41200#B392	CAT-MUL	334744/13(334757)	-0.282291	-0.983531	0.286938	0.37965	LOGISTIC-BINARY	Operative procedures - main OPCS4: B39.2 Reconstruction of breast using pedicled transverse rectus abdominis myocutaneous flap	100091	Health-related outcomes	2000	Hospital inpatient	2005	Summary Operations	2005	Health-related outcomes > Hospital inpatient > Summary Operations
8952	NO	N/A	40013#1744	CAT-MUL	334542/215(334757)	0.0586726	-0.0750961	0.186875	0.379659	LOGISTIC-BINARY	Type of cancer: ICD9: 1744 Malignant neoplasm of female breast - upper-outer quadrant	100091	Health-related outcomes	100092	Cancer register	100092	Cancer register	100092	Health-related outcomes > Cancer register
8953	NO	N/A	25798	CONTINUOUS	32267	0.00471474	-0.00580455	0.015234	0.379685	LINEAR	Volume of grey matter in Superior Temporal Gyrus, anterior division (left)	1101	UK Biobank Assessment Centre		Imaging		Imaging	1101	UK Biobank Assessment Centre > Imaging > Brain MRI > T1 structural brain MRI > Regional grey matter volumes (FAST)
8954	NO	N/A	41200#W348	CAT-MUL	334747/10(334757)	0.248797	-0.360263	0.765167	0.379692	LOGISTIC-BINARY	Operative procedures - main OPCS4: W34.8 Other specified graft of bone marrow	100091	Health-related outcomes	2000	Hospital inpatient	2005	Summary Operations	2005	Health-related outcomes > Hospital inpatient > Summary Operations
8955	NO	N/A	41272#W348	CAT-MUL	334747/10(334757)	0.248797	-0.360263	0.765167	0.379692	LOGISTIC-BINARY	Operative procedures - OPCS4: W34.8 Other specified graft of bone marrow	100091	Health-related outcomes	2000	Hospital inpatient	2005	Summary Operations	2005	Health-related outcomes > Hospital inpatient > Summary Operations
8956	NO	N/A	131920	DATE	334460/297(334757)	0.0497714	-0.0633703	0.158857	0.379747	LOGISTIC-BINARY	Date M49 first reported (spondylopathies in diseases classified elsewhere)	2413	Health-related outcomes		First occurrences		First occurrences	2413	Health-related outcomes > First occurrences > Musculoskeletal system and connective tissue disorders
8957	NO	N/A	22601#81432576	CAT-MUL	84122/15(84137)	0.206012	-0.291209	0.636727	0.379759	LOGISTIC-BINARY	Job coding: rail construction worker, rail maintenance worker/examiner, plate layer, trackman, foreman-ganger (rail)	100089	Online follow-up	123	Work environment	130	Employment history	130	Online follow-up > Work environment > Employment history
8958	NO	N/A	22617#8143	CAT-MUL	84122/15(84137)	0.206012	-0.291209	0.636727	0.379759	LOGISTIC-BINARY	Job code - historical: Rail construction and maintenance operatives	100089	Online follow-up	123	Work environment	130	Employment history	130	Online follow-up > Work environment > Employment history
8959	NO	N/A	41200#G304	CAT-MUL	334729/28(334757)	-0.181606	-0.616338	0.197882	0.379767	LOGISTIC-BINARY	Operative procedures - main OPCS4: G30.4 Partitioning of stomach using staples	100091	Health-related outcomes	2000	Hospital inpatient	2005	Summary Operations	2005	Health-related outcomes > Hospital inpatient > Summary Operations
8960	NO	N/A	41210#S434	CAT-MUL	334612/145(334757)	0.070458	-0.0909674	0.223802	0.379779	LOGISTIC-BINARY	Operative procedures - secondary OPCS4: S43.4 Removal of suture from skin NEC	100091	Health-related outcomes	2000	Hospital inpatient	2005	Summary Operations	2005	Health-related outcomes > Hospital inpatient > Summary Operations
8961	NO	N/A	41200#T103	CAT-MUL	334738/19(334757)	0.184243	-0.256325	0.572015	0.379805	LOGISTIC-BINARY	Operative procedures - main OPCS4: T10.3 Endoscopic pleurodesis NEC	100091	Health-related outcomes	2000	Hospital inpatient	2005	Summary Operations	2005	Health-related outcomes > Hospital inpatient > Summary Operations
8962	NO	N/A	41272#V469	CAT-MUL	334741/16(334757)	0.198759	-0.279365	0.615605	0.379819	LOGISTIC-BINARY	Operative procedures - OPCS4: V46.9 Unspecified fixation of fracture of spine	100091	Health-related outcomes	2000	Hospital inpatient	2005	Summary Operations	2005	Health-related outcomes > Hospital inpatient > Summary Operations
8963	NO	N/A	41210#T421	CAT-MUL	334708/49(334757)	0.118439	-0.157881	0.372366	0.379867	LOGISTIC-BINARY	Operative procedures - secondary OPCS4: T42.1 Endoscopic resection of lesion of peritoneum	100091	Health-related outcomes	2000	Hospital inpatient	2005	Summary Operations	2005	Health-related outcomes > Hospital inpatient > Summary Operations
8964	NO	N/A	131614	DATE	333565/1192(334757)	-0.0258561	-0.0841306	0.0313113	0.379903	LOGISTIC-BINARY	Date K41 first reported (femoral hernia)	2411	Health-related outcomes		First occurrences		First occurrences	2411	Health-related outcomes > First occurrences > Digestive system disorders
8965	NO	N/A	41272#T863	CAT-MUL	334735/22(334757)	-0.209474	-0.716441	0.224033	0.379914	LOGISTIC-BINARY	Operative procedures - OPCS4: T86.3 Sampling of supraclavicular lymph nodes	100091	Health-related outcomes	2000	Hospital inpatient	2005	Summary Operations	2005	Health-related outcomes > Hospital inpatient > Summary Operations
8966	NO	N/A	41210#T454	CAT-MUL	334639/118(334757)	-0.0844967	-0.279356	0.0983586	0.379966	LOGISTIC-BINARY	Operative procedures - secondary OPCS4: T45.4 Image controlled percutaneous drainage of lesion of abdominal cavity NEC	100091	Health-related outcomes	2000	Hospital inpatient	2005	Summary Operations	2005	Health-related outcomes > Hospital inpatient > Summary Operations
8967	NO	N/A	41272#D207	CAT-MUL	334710/47(334757)	0.120738	-0.161266	0.37948	0.379973	LOGISTIC-BINARY	Operative procedures - OPCS4: D20.7 Transtympanic injection to middle ear	100091	Health-related outcomes	2000	Hospital inpatient	2005	Summary Operations	2005	Health-related outcomes > Hospital inpatient > Summary Operations
8968	NO	N/A	41253#28	CAT-MUL	315145/19612(334757)	0.00720328	-0.00890488	0.0232594	0.380004	LOGISTIC-BINARY	Inpatient record format: SMR01B-V3	100091	Health-related outcomes	2000	Hospital inpatient	2001	Summary Administration	2001	Health-related outcomes > Hospital inpatient > Summary Administration
8969	NO	N/A	41200#V331	CAT-MUL	334536/221(334757)	-0.060872	-0.199997	0.0720314	0.38009	LOGISTIC-BINARY	Operative procedures - main OPCS4: V33.1 Primary laminectomy excision of lumbar intervertebral disc	100091	Health-related outcomes	2000	Hospital inpatient	2005	Summary Operations	2005	Health-related outcomes > Hospital inpatient > Summary Operations
8970	NO	N/A	41210#M093	CAT-MUL	334725/32(334757)	-0.168361	-0.569702	0.185393	0.380177	LOGISTIC-BINARY	Operative procedures - secondary OPCS4: M09.3 Endoscopic laser fragmentation of calculus of kidney	100091	Health-related outcomes	2000	Hospital inpatient	2005	Summary Operations	2005	Health-related outcomes > Hospital inpatient > Summary Operations
8971	NO	N/A	41224#8	CAT-MUL	4134/145(4279)	-0.0772112	-0.254738	0.0905882	0.380218	LOGISTIC-BINARY	Intended delivery places: Other	100091	Health-related outcomes	2000	Hospital inpatient	2003	Summary Maternity	2003	Health-related outcomes > Hospital inpatient > Summary Maternity
8972	NO	N/A	25880	CONTINUOUS	32267	0.0048742	-0.00601399	0.0157624	0.38026	LINEAR	Volume of grey matter in Caudate (left)	1101	UK Biobank Assessment Centre		Imaging		Imaging	1101	UK Biobank Assessment Centre > Imaging > Brain MRI > T1 structural brain MRI > Regional grey matter volumes (FAST)
8973	NO	N/A	22617#3229	CAT-MUL	83320/817(84137)	-0.0314508	-0.102525	0.0380136	0.380261	LOGISTIC-BINARY	Job code - historical: Therapists n.e.c.	100089	Online follow-up	123	Work environment	130	Employment history	130	Online follow-up > Work environment > Employment history
8974	NO	N/A	41229#5QJ	CAT-MUL	327441/7316(334757)	-0.0105142	-0.0340914	0.0128892	0.380325	LOGISTIC-BINARY	PCT responsible for patient data: BRISTOL PCT	100091	Health-related outcomes	2000	Hospital inpatient	2001	Summary Administration	2001	Health-related outcomes > Hospital inpatient > Summary Administration
8975	NO	N/A	41200#W104	CAT-MUL	334746/11(334757)	-0.310287	-1.08852	0.311063	0.380396	LOGISTIC-BINARY	Operative procedures - main OPCS4: W10.4 Open osteoclasis and internal fixation NEC	100091	Health-related outcomes	2000	Hospital inpatient	2005	Summary Operations	2005	Health-related outcomes > Hospital inpatient > Summary Operations
8976	NO	N/A	41272#T774	CAT-MUL	334353/404(334757)	-0.0446569	-0.146148	0.0534927	0.380408	LOGISTIC-BINARY	Operative procedures - OPCS4: T77.4 Debridement of muscle NEC	100091	Health-related outcomes	2000	Hospital inpatient	2005	Summary Operations	2005	Health-related outcomes > Hospital inpatient > Summary Operations
8977	NO	N/A	41272#Q058	CAT-MUL	334691/66(334757)	-0.114675	-0.38267	0.131037	0.380556	LOGISTIC-BINARY	Operative procedures - OPCS4: Q05.8 Other specified other operations on cervix uteri	100091	Health-related outcomes	2000	Hospital inpatient	2005	Summary Operations	2005	Health-related outcomes > Hospital inpatient > Summary Operations
8978	NO	N/A	41210#T622	CAT-MUL	333860/897(334757)	-0.0297916	-0.097134	0.0360724	0.380578	LOGISTIC-BINARY	Operative procedures - secondary OPCS4: T62.2 Excision of bursa NEC	100091	Health-related outcomes	2000	Hospital inpatient	2005	Summary Operations	2005	Health-related outcomes > Hospital inpatient > Summary Operations
8979	NO	N/A	41200#A753	CAT-MUL	334740/17(334757)	0.19477	-0.273284	0.604594	0.380584	LOGISTIC-BINARY	Operative procedures - main OPCS4: A75.3 Excision of lumbar sympathetic nerve	100091	Health-related outcomes	2000	Hospital inpatient	2005	Summary Operations	2005	Health-related outcomes > Hospital inpatient > Summary Operations
8980	NO	N/A	41200#R249	CAT-MUL	329157/5600(334757)	-0.0130414	-0.0422927	0.0160189	0.380628	LOGISTIC-BINARY	Operative procedures - main OPCS4: R24.9 All normal delivery	100091	Health-related outcomes	2000	Hospital inpatient	2005	Summary Operations	2005	Health-related outcomes > Hospital inpatient > Summary Operations
8981	NO	N/A	131434	DATE	334633/124(334757)	0.0758793	-0.0986319	0.241022	0.380628	LOGISTIC-BINARY	Date J05 first reported (acute obstructive laryngitis [croup] and epiglottitis)	2410	Health-related outcomes		First occurrences		First occurrences	2410	Health-related outcomes > First occurrences > Respiratory system disorders
8982	NO	N/A	41272#F511	CAT-MUL	334740/17(334757)	-0.239065	-0.824865	0.25151	0.380646	LOGISTIC-BINARY	Operative procedures - OPCS4: F51.1 Open extraction of calculus from parotid duct	100091	Health-related outcomes	2000	Hospital inpatient	2005	Summary Operations	2005	Health-related outcomes > Hospital inpatient > Summary Operations
8983	NO	N/A	41200#H426	CAT-MUL	334684/73(334757)	0.0980422	-0.129372	0.309894	0.380689	LOGISTIC-BINARY	Operative procedures - main OPCS4: H42.6 Perineal repair of prolapse of rectum NEC	100091	Health-related outcomes	2000	Hospital inpatient	2005	Summary Operations	2005	Health-related outcomes > Hospital inpatient > Summary Operations
8984	NO	N/A	41272#X503	CAT-MUL	334294/463(334757)	0.0399892	-0.0507671	0.128114	0.380693	LOGISTIC-BINARY	Operative procedures - OPCS4: X50.3 Advanced cardiac pulmonary resuscitation	100091	Health-related outcomes	2000	Hospital inpatient	2005	Summary Operations	2005	Health-related outcomes > Hospital inpatient > Summary Operations
8985	NO	N/A	41200#M015	CAT-MUL	334701/56(334757)	0.110956	-0.147682	0.349766	0.380725	LOGISTIC-BINARY	Operative procedures - main OPCS4: M01.5 Allotransplantation of kidney from cadaver heart non-beating	100091	Health-related outcomes	2000	Hospital inpatient	2005	Summary Operations	2005	Health-related outcomes > Hospital inpatient > Summary Operations
8986	NO	N/A	22601#81392750	CAT-MUL	84052/85(84137)	-0.100035	-0.332575	0.115524	0.380742	LOGISTIC-BINARY	Job coding: other assembler, routine operative	100089	Online follow-up	123	Work environment	130	Employment history	130	Online follow-up > Work environment > Employment history
8987	NO	N/A	41272#P208	CAT-MUL	334742/15(334757)	0.204357	-0.289069	0.633397	0.380768	LOGISTIC-BINARY	Operative procedures - OPCS4: P20.8 Other specified extirpation of lesion of vagina	100091	Health-related outcomes	2000	Hospital inpatient	2005	Summary Operations	2005	Health-related outcomes > Hospital inpatient > Summary Operations
8988	NO	N/A	41210#J614	CAT-MUL	334747/10(334757)	-0.327313	-1.15387	0.324176	0.380812	LOGISTIC-BINARY	Operative procedures - secondary OPCS4: J61.4 Drainage of cyst of pancreas NEC	100091	Health-related outcomes	2000	Hospital inpatient	2005	Summary Operations	2005	Health-related outcomes > Hospital inpatient > Summary Operations
8989	NO	N/A	41210#M521	CAT-MUL	334745/12(334757)	0.226948	-0.325154	0.701982	0.380814	LOGISTIC-BINARY	Operative procedures - secondary OPCS4: M52.1 Suprapubic sling operation	100091	Health-related outcomes	2000	Hospital inpatient	2005	Summary Operations	2005	Health-related outcomes > Hospital inpatient > Summary Operations
8990	NO	N/A	41210#A518	CAT-MUL	334641/116(334757)	0.0784549	-0.102247	0.249126	0.380853	LOGISTIC-BINARY	Operative procedures - secondary OPCS4: A51.8 Other specified other operations on meninges of spinal cord	100091	Health-related outcomes	2000	Hospital inpatient	2005	Summary Operations	2005	Health-related outcomes > Hospital inpatient > Summary Operations
8991	NO	N/A	22617#5224	CAT-MUL	84060/77(84137)	-0.105613	-0.351994	0.12131	0.380856	LOGISTIC-BINARY	Job code - historical: Precision instrument makers and repairers	100089	Online follow-up	123	Work environment	130	Employment history	130	Online follow-up > Work environment > Employment history
8992	NO	N/A	41272#X308	CAT-MUL	334160/597(334757)	-0.0365796	-0.119541	0.0441406	0.380899	LOGISTIC-BINARY	Operative procedures - OPCS4: X30.8 Other specified injection of therapeutic substance	100091	Health-related outcomes	2000	Hospital inpatient	2005	Summary Operations	2005	Health-related outcomes > Hospital inpatient > Summary Operations
8993	NO	N/A	41210#N248	CAT-MUL	334738/19(334757)	-0.225258	-0.775132	0.2392	0.380947	LOGISTIC-BINARY	Operative procedures - secondary OPCS4: N24.8 Other specified operations on male perineum	100091	Health-related outcomes	2000	Hospital inpatient	2005	Summary Operations	2005	Health-related outcomes > Hospital inpatient > Summary Operations
8994	NO	N/A	41200#F149	CAT-MUL	334735/22(334757)	-0.205865	-0.704867	0.221583	0.380957	LOGISTIC-BINARY	Operative procedures - main OPCS4: F14.9 Unspecified orthodontic operations	100091	Health-related outcomes	2000	Hospital inpatient	2005	Summary Operations	2005	Health-related outcomes > Hospital inpatient > Summary Operations
8995	NO	N/A	41272#F149	CAT-MUL	334735/22(334757)	-0.205865	-0.704867	0.221583	0.380957	LOGISTIC-BINARY	Operative procedures - OPCS4: F14.9 Unspecified orthodontic operations	100091	Health-related outcomes	2000	Hospital inpatient	2005	Summary Operations	2005	Health-related outcomes > Hospital inpatient > Summary Operations
8996	NO	N/A	120039#10	CAT-MUL	107014/9305(116319)	-0.00953541	-0.0309327	0.0117332	0.380983	LOGISTIC-BINARY	Location of pain during the past week: Upper right leg	154	Online follow-up		Experience of pain		Experience of pain	154	Online follow-up > Experience of pain
8997	NO	N/A	41272#H074	CAT-MUL	334588/169(334757)	0.0652441	-0.0843426	0.207884	0.381067	LOGISTIC-BINARY	Operative procedures - OPCS4: H07.4 Right hemicolectomy and ileostomy HFQ	100091	Health-related outcomes	2000	Hospital inpatient	2005	Summary Operations	2005	Health-related outcomes > Hospital inpatient > Summary Operations
8998	NO	N/A	41272#S351	CAT-MUL	334636/121(334757)	-0.0827809	-0.274079	0.096839	0.381095	LOGISTIC-BINARY	Operative procedures - OPCS4: S35.1 Meshed split autograft of skin to head or neck	100091	Health-related outcomes	2000	Hospital inpatient	2005	Summary Operations	2005	Health-related outcomes > Hospital inpatient > Summary Operations
8999	NO	N/A	670-1	CAT-SIN	304820/333959	-999	-999	-999	0.381296	MULTINOMIAL-LOGISTIC	Type of accommodation lived in	100000	UK Biobank Assessment Centre	100025	Touchscreen	100062	Sociodemographics	100066	UK Biobank Assessment Centre > Touchscreen > Sociodemographics > Household
9000	NO	N/A	90031	CONTINUOUS	72203	0.00328125	-0.00406685	0.0106293	0.381455	LINEAR	Average acceleration 04:00 - 04:59	100088	Additional exposures	1008	Physical activity measurement	1009	Acceleration averages	1009	Additional exposures > Physical activity measurement > Acceleration averages
9001	NO	N/A	25825	CONTINUOUS	32267	0.00459631	-0.00570135	0.014894	0.38166	LINEAR	Volume of grey matter in Lateral Occipital Cortex, superior division (right)	1101	UK Biobank Assessment Centre		Imaging		Imaging	1101	UK Biobank Assessment Centre > Imaging > Brain MRI > T1 structural brain MRI > Regional grey matter volumes (FAST)
9002	NO	N/A	41272#G751	CAT-MUL	334608/149(334757)	0.0691734	-0.0899141	0.220416	0.381743	LOGISTIC-BINARY	Operative procedures - OPCS4: G75.1 Refashioning of ileostomy	100091	Health-related outcomes	2000	Hospital inpatient	2005	Summary Operations	2005	Health-related outcomes > Hospital inpatient > Summary Operations
9003	NO	N/A	41210#M678	CAT-MUL	334740/17(334757)	-0.239545	-0.827409	0.25337	0.381791	LOGISTIC-BINARY	Operative procedures - secondary OPCS4: M67.8 Other specified other therapeutic endoscopic operations on prostate	100091	Health-related outcomes	2000	Hospital inpatient	2005	Summary Operations	2005	Health-related outcomes > Hospital inpatient > Summary Operations
9004	NO	N/A	41272#W785	CAT-MUL	334660/97(334757)	0.0850118	-0.11167	0.269932	0.381812	LOGISTIC-BINARY	Operative procedures - OPCS4: W78.5 Release of contracture of elbow joint	100091	Health-related outcomes	2000	Hospital inpatient	2005	Summary Operations	2005	Health-related outcomes > Hospital inpatient > Summary Operations
9005	NO	N/A	41272#W370	CAT-MUL	334606/151(334757)	-0.0741787	-0.245214	0.0875877	0.38182	LOGISTIC-BINARY	Operative procedures - OPCS4: W37.0 Conversion from previous cemented total prosthetic replacement of hip joint	100091	Health-related outcomes	2000	Hospital inpatient	2005	Summary Operations	2005	Health-related outcomes > Hospital inpatient > Summary Operations
9006	NO	N/A	41200#J575	CAT-MUL	334737/20(334757)	0.179454	-0.250839	0.559279	0.381826	LOGISTIC-BINARY	Operative procedures - main OPCS4: J57.5 Excision of tail of pancreas NEC	100091	Health-related outcomes	2000	Hospital inpatient	2005	Summary Operations	2005	Health-related outcomes > Hospital inpatient > Summary Operations
9007	NO	N/A	41210#X341	CAT-MUL	334747/10(334757)	0.246053	-0.3586	0.759561	0.381846	LOGISTIC-BINARY	Operative procedures - secondary OPCS4: X34.1 Transfusion of coagulation factor	100091	Health-related outcomes	2000	Hospital inpatient	2005	Summary Operations	2005	Health-related outcomes > Hospital inpatient > Summary Operations
9008	NO	N/A	41210#Z795	CAT-MUL	334688/69(334757)	-0.111453	-0.372291	0.128328	0.381884	LOGISTIC-BINARY	Operative procedures - secondary OPCS4: Z79.5 Cuneiform bone	100091	Health-related outcomes	2000	Hospital inpatient	2005	Summary Operations	2005	Health-related outcomes > Hospital inpatient > Summary Operations
9009	NO	N/A	41272#Z795	CAT-MUL	334688/69(334757)	-0.111453	-0.372291	0.128328	0.381884	LOGISTIC-BINARY	Operative procedures - OPCS4: Z79.5 Cuneiform bone	100091	Health-related outcomes	2000	Hospital inpatient	2005	Summary Operations	2005	Health-related outcomes > Hospital inpatient > Summary Operations
9010	NO	N/A	41200#B122	CAT-MUL	334647/110(334757)	-0.0874941	-0.290341	0.102412	0.381917	LOGISTIC-BINARY	Operative procedures - main OPCS4: B12.2 Biopsy of lesion of thyroid gland	100091	Health-related outcomes	2000	Hospital inpatient	2005	Summary Operations	2005	Health-related outcomes > Hospital inpatient > Summary Operations
9011	NO	N/A	20160	CAT-SIN	131932/201688(333620)	0.00312131	-0.00387373	0.0101197	0.381921	LOGISTIC-BINARY	Ever smoked	100000	UK Biobank Assessment Centre	100025	Touchscreen	100050	Lifestyle and environment	100058	UK Biobank Assessment Centre > Touchscreen > Lifestyle and environment > Smoking
9012	NO	N/A	41256#4311	CAT-MUL	334739/18(334757)	-0.230416	-0.79479	0.24524	0.382079	LOGISTIC-BINARY	Operative procedures - main OPCS3: 431.1 Gastric intobation with related procedures : biopsy of duodenum, jejunum	100091	Health-related outcomes	2000	Hospital inpatient	2005	Summary Operations	2005	Health-related outcomes > Hospital inpatient > Summary Operations
9013	NO	N/A	41273#4311	CAT-MUL	334739/18(334757)	-0.230416	-0.79479	0.24524	0.382079	LOGISTIC-BINARY	Operative procedures - OPCS3: 431.1 Gastric intobation with related procedures : biopsy of duodenum, jejunum	100091	Health-related outcomes	2000	Hospital inpatient	2005	Summary Operations	2005	Health-related outcomes > Hospital inpatient > Summary Operations
9014	NO	N/A	20003#1140912212	CAT-MUL	334626/90(334716)	-0.0971948	-0.323457	0.113137	0.382124	LOGISTIC-BINARY	Treatment/medication code: menophase tablet	100000	UK Biobank Assessment Centre	100071	Verbal interview	100075	Medications	100075	UK Biobank Assessment Centre > Verbal interview > Medications
9015	NO	N/A	41272#V671	CAT-MUL	334450/307(334757)	-0.0512804	-0.16856	0.0615575	0.382149	LOGISTIC-BINARY	Operative procedures - OPCS4: V67.1 Primary posterior lumbar medial facetectomy	100091	Health-related outcomes	2000	Hospital inpatient	2005	Summary Operations	2005	Health-related outcomes > Hospital inpatient > Summary Operations
9016	NO	N/A	41272#M534	CAT-MUL	334717/40(334757)	0.130653	-0.176939	0.411223	0.382193	LOGISTIC-BINARY	Operative procedures - OPCS4: M53.4 Total removal of tension-free vaginal tape	100091	Health-related outcomes	2000	Hospital inpatient	2005	Summary Operations	2005	Health-related outcomes > Hospital inpatient > Summary Operations
9017	NO	N/A	41272#M768	CAT-MUL	334707/50(334757)	0.116813	-0.156968	0.368604	0.382273	LOGISTIC-BINARY	Operative procedures - OPCS4: M76.8 Other specified therapeutic endoscopic operations on urethra	100091	Health-related outcomes	2000	Hospital inpatient	2005	Summary Operations	2005	Health-related outcomes > Hospital inpatient > Summary Operations
9018	NO	N/A	20003#1140877892	CAT-MUL	334535/181(334716)	0.0630136	-0.0818004	0.201288	0.382511	LOGISTIC-BINARY	Treatment/medication code: voltarol emulgel	100000	UK Biobank Assessment Centre	100071	Verbal interview	100075	Medications	100075	UK Biobank Assessment Centre > Verbal interview > Medications
9019	NO	N/A	41256#820	CAT-MUL	334696/61(334757)	0.105489	-0.14077	0.333974	0.382573	LOGISTIC-BINARY	Operative procedures - main OPCS3: 820 Excision of internal structure of knee	100091	Health-related outcomes	2000	Hospital inpatient	2005	Summary Operations	2005	Health-related outcomes > Hospital inpatient > Summary Operations
9020	NO	N/A	41210#S261	CAT-MUL	334734/23(334757)	-0.201391	-0.690568	0.218587	0.382595	LOGISTIC-BINARY	Operative procedures - secondary OPCS4: S26.1 Axial pattern local subcutaneous pedicle flap of skin to head or neck	100091	Health-related outcomes	2000	Hospital inpatient	2005	Summary Operations	2005	Health-related outcomes > Hospital inpatient > Summary Operations
9021	NO	N/A	41272#T458	CAT-MUL	334601/156(334757)	-0.0726772	-0.240466	0.0861238	0.382602	LOGISTIC-BINARY	Operative procedures - OPCS4: T45.8 Other specified image controlled operations on abdominal cavity	100091	Health-related outcomes	2000	Hospital inpatient	2005	Summary Operations	2005	Health-related outcomes > Hospital inpatient > Summary Operations
9022	NO	N/A	41272#R229	CAT-MUL	334183/574(334757)	0.0361649	-0.0460881	0.116336	0.38263	LOGISTIC-BINARY	Operative procedures - OPCS4: R22.9 Unspecified vacuum delivery	100091	Health-related outcomes	2000	Hospital inpatient	2005	Summary Operations	2005	Health-related outcomes > Hospital inpatient > Summary Operations
9023	NO	N/A	41200#C391	CAT-MUL	334372/385(334757)	-0.0456368	-0.149895	0.0551052	0.382639	LOGISTIC-BINARY	Operative procedures - main OPCS4: C39.1 Excision of lesion of conjunctiva	100091	Health-related outcomes	2000	Hospital inpatient	2005	Summary Operations	2005	Health-related outcomes > Hospital inpatient > Summary Operations
9024	NO	N/A	41272#L474	CAT-MUL	334713/44(334757)	-0.141559	-0.477544	0.160177	0.382744	LOGISTIC-BINARY	Operative procedures - OPCS4: L47.4 Percutaneous transluminal insertion of stent into visceral branch of abdominal aorta NEC	100091	Health-related outcomes	2000	Hospital inpatient	2005	Summary Operations	2005	Health-related outcomes > Hospital inpatient > Summary Operations
9025	NO	N/A	41258#7051	CAT-MUL	334736/21(334757)	0.176634	-0.246866	0.552045	0.382761	LOGISTIC-BINARY	Operative procedures - secondary OPCS3: 705.1 Excision of lesion of cervix : cauterization	100091	Health-related outcomes	2000	Hospital inpatient	2005	Summary Operations	2005	Health-related outcomes > Hospital inpatient > Summary Operations
9026	NO	N/A	41273#648	CAT-MUL	334742/15(334757)	0.202219	-0.288446	0.628615	0.382928	LOGISTIC-BINARY	Operative procedures - OPCS3: 648 Orchidopexy	100091	Health-related outcomes	2000	Hospital inpatient	2005	Summary Operations	2005	Health-related outcomes > Hospital inpatient > Summary Operations
9027	NO	N/A	41210#H202	CAT-MUL	334320/437(334757)	-0.0426032	-0.139871	0.0515952	0.38293	LOGISTIC-BINARY	Operative procedures - secondary OPCS4: H20.2 Fibreoptic endoscopic cauterisation of lesion of colon	100091	Health-related outcomes	2000	Hospital inpatient	2005	Summary Operations	2005	Health-related outcomes > Hospital inpatient > Summary Operations
9028	NO	N/A	41272#J418	CAT-MUL	334719/38(334757)	-0.152968	-0.517893	0.171874	0.382972	LOGISTIC-BINARY	Operative procedures - OPCS4: J41.8 Other specified other therapeutic endoscopic retrograde operations on bile duct	100091	Health-related outcomes	2000	Hospital inpatient	2005	Summary Operations	2005	Health-related outcomes > Hospital inpatient > Summary Operations
9029	NO	N/A	41272#L133	CAT-MUL	334415/342(334757)	-0.0482331	-0.158658	0.058248	0.38319	LOGISTIC-BINARY	Operative procedures - OPCS4: L13.3 Arteriography of pulmonary artery	100091	Health-related outcomes	2000	Hospital inpatient	2005	Summary Operations	2005	Health-related outcomes > Hospital inpatient > Summary Operations
9030	NO	N/A	23011	INTEGER	6432	0.0110091	-0.013743	0.0357612	0.383293	LINEAR	IE1B antigen for Human Herpesvirus-6	100078	Biological samples	100079	Assay results	100080	Blood assays	1307	Biological samples > Assay results > Blood assays > Infectious Diseases > Infectious Disease Antigens
9031	NO	N/A	41200#A482	CAT-MUL	334745/12(334757)	-0.291718	-1.02525	0.298795	0.383372	LOGISTIC-BINARY	Operative procedures - main OPCS4: A48.2 Aspiration of lesion of spinal cord	100091	Health-related outcomes	2000	Hospital inpatient	2005	Summary Operations	2005	Health-related outcomes > Hospital inpatient > Summary Operations
9032	NO	N/A	20003#1141163118	CAT-MUL	334705/11(334716)	0.23477	-0.342273	0.726664	0.383402	LOGISTIC-BINARY	Treatment/medication code: provigil 100mg tablet	100000	UK Biobank Assessment Centre	100071	Verbal interview	100075	Medications	100075	UK Biobank Assessment Centre > Verbal interview > Medications
9033	NO	N/A	41272#S577	CAT-MUL	333693/1064(334757)	-0.0271425	-0.0888079	0.0332805	0.383431	LOGISTIC-BINARY	Operative procedures - OPCS4: S57.7 Dressing of skin using vacuum assisted closure device NEC	100091	Health-related outcomes	2000	Hospital inpatient	2005	Summary Operations	2005	Health-related outcomes > Hospital inpatient > Summary Operations
9034	NO	N/A	41200#W758	CAT-MUL	334701/56(334757)	0.11011	-0.148015	0.348571	0.383528	LOGISTIC-BINARY	Operative procedures - main OPCS4: W75.8 Other specified other open repair of ligament	100091	Health-related outcomes	2000	Hospital inpatient	2005	Summary Operations	2005	Health-related outcomes > Hospital inpatient > Summary Operations
9035	NO	N/A	41210#T132	CAT-MUL	334739/18(334757)	-0.230979	-0.799494	0.246634	0.383601	LOGISTIC-BINARY	Operative procedures - secondary OPCS4: T13.2 Introduction of sclerosing substance into pleural cavity NEC	100091	Health-related outcomes	2000	Hospital inpatient	2005	Summary Operations	2005	Health-related outcomes > Hospital inpatient > Summary Operations
9036	NO	N/A	41210#Z792	CAT-MUL	334157/600(334757)	0.0349747	-0.044742	0.112654	0.383617	LOGISTIC-BINARY	Operative procedures - secondary OPCS4: Z79.2 Os calcis	100091	Health-related outcomes	2000	Hospital inpatient	2005	Summary Operations	2005	Health-related outcomes > Hospital inpatient > Summary Operations
9037	NO	N/A	41272#Z792	CAT-MUL	334157/600(334757)	0.0349747	-0.044742	0.112654	0.383617	LOGISTIC-BINARY	Operative procedures - OPCS4: Z79.2 Os calcis	100091	Health-related outcomes	2000	Hospital inpatient	2005	Summary Operations	2005	Health-related outcomes > Hospital inpatient > Summary Operations
9038	NO	N/A	41210#Z161	CAT-MUL	334605/152(334757)	0.0685165	-0.0896558	0.218938	0.383669	LOGISTIC-BINARY	Operative procedures - secondary OPCS4: Z16.1 Orbit	100091	Health-related outcomes	2000	Hospital inpatient	2005	Summary Operations	2005	Health-related outcomes > Hospital inpatient > Summary Operations
9039	NO	N/A	41272#Z161	CAT-MUL	334605/152(334757)	0.0685165	-0.0896558	0.218938	0.383669	LOGISTIC-BINARY	Operative procedures - OPCS4: Z16.1 Orbit	100091	Health-related outcomes	2000	Hospital inpatient	2005	Summary Operations	2005	Health-related outcomes > Hospital inpatient > Summary Operations
9040	NO	N/A	20003#1140868550	CAT-MUL	333559/1157(334716)	-0.0260607	-0.0852715	0.0320166	0.383695	LOGISTIC-BINARY	Treatment/medication code: finasteride	100000	UK Biobank Assessment Centre	100071	Verbal interview	100075	Medications	100075	UK Biobank Assessment Centre > Verbal interview > Medications
9041	NO	N/A	41272#M568	CAT-MUL	334700/57(334757)	-0.122727	-0.412453	0.141215	0.383758	LOGISTIC-BINARY	Operative procedures - OPCS4: M56.8 Other specified therapeutic endoscopic operations on outlet of female bladder	100091	Health-related outcomes	2000	Hospital inpatient	2005	Summary Operations	2005	Health-related outcomes > Hospital inpatient > Summary Operations
9042	NO	N/A	22601#12392994	CAT-MUL	84089/48(84137)	0.119322	-0.161421	0.377237	0.383798	LOGISTIC-BINARY	Job coding: domestic or cleaning service manager	100089	Online follow-up	123	Work environment	130	Employment history	130	Online follow-up > Work environment > Employment history
9043	NO	N/A	41272#B338	CAT-MUL	334740/17(334757)	-0.238722	-0.827347	0.254595	0.383861	LOGISTIC-BINARY	Operative procedures - OPCS4: B33.8 Other specified incision of breast	100091	Health-related outcomes	2000	Hospital inpatient	2005	Summary Operations	2005	Health-related outcomes > Hospital inpatient > Summary Operations
9044	NO	N/A	4041	CAT-SIN	5073/607(5680)	-0.0413632	-0.135497	0.0507817	0.383862	LOGISTIC-BINARY	Gestational diabetes only	100000	UK Biobank Assessment Centre	100025	Touchscreen	100036	Health and medical history	100044	UK Biobank Assessment Centre > Touchscreen > Health and medical history > Medical conditions
9045	NO	N/A	41272#H481	CAT-MUL	333908/849(334757)	0.029475	-0.0376087	0.0951106	0.383914	LOGISTIC-BINARY	Operative procedures - OPCS4: H48.1 Excision of polyp of anus	100091	Health-related outcomes	2000	Hospital inpatient	2005	Summary Operations	2005	Health-related outcomes > Hospital inpatient > Summary Operations
9046	NO	N/A	41210#E291	CAT-MUL	334736/21(334757)	0.173962	-0.244149	0.54423	0.383915	LOGISTIC-BINARY	Operative procedures - secondary OPCS4: E29.1 Total laryngectomy	100091	Health-related outcomes	2000	Hospital inpatient	2005	Summary Operations	2005	Health-related outcomes > Hospital inpatient > Summary Operations
9047	NO	N/A	20003#1140880462	CAT-MUL	334646/70(334716)	-0.110068	-0.368748	0.127916	0.384077	LOGISTIC-BINARY	Treatment/medication code: metrogel 0.75% gel	100000	UK Biobank Assessment Centre	100071	Verbal interview	100075	Medications	100075	UK Biobank Assessment Centre > Verbal interview > Medications
9048	NO	N/A	22167	CAT-SIN	4184/6646(10830)	0.0175496	-0.0219077	0.0571378	0.384082	LOGISTIC-BINARY	Recent medication for asthma	100089	Online follow-up	123	Work environment	132	Medical information	132	Online follow-up > Work environment > Medical information
9049	NO	N/A	41272#K689	CAT-MUL	334705/52(334757)	0.114561	-0.154724	0.362667	0.384085	LOGISTIC-BINARY	Operative procedures - OPCS4: K68.9 Unspecified drainage of pericardium	100091	Health-related outcomes	2000	Hospital inpatient	2005	Summary Operations	2005	Health-related outcomes > Hospital inpatient > Summary Operations
9050	NO	N/A	41200#A535	CAT-MUL	334696/61(334757)	-0.118339	-0.397498	0.136796	0.384149	LOGISTIC-BINARY	Operative procedures - main OPCS4: A53.5 Drainage of cerebrospinal fluid NEC	100091	Health-related outcomes	2000	Hospital inpatient	2005	Summary Operations	2005	Health-related outcomes > Hospital inpatient > Summary Operations
9051	NO	N/A	104540	CAT-SIN	47490	0.0122751	-0.0153261	0.0398764	0.384155	ORDERED-LOGISTIC	Satsuma intake	100089	Online follow-up	100090	Diet by 24-hour recall	100103	Fruit/vegetables yesterday	100103	Online follow-up > Diet by 24-hour recall > Fruit/vegetables yesterday
9052	NO	N/A	41200#J404	CAT-MUL	334513/244(334757)	-0.057281	-0.189182	0.0690061	0.384205	LOGISTIC-BINARY	Operative procedures - main OPCS4: J40.4 Endoscopic retrograde removal of tubal prosthesis from bile duct	100091	Health-related outcomes	2000	Hospital inpatient	2005	Summary Operations	2005	Health-related outcomes > Hospital inpatient > Summary Operations
9053	NO	N/A	20003#1141189090	CAT-MUL	334593/123(334716)	-0.0817805	-0.271976	0.0969255	0.384303	LOGISTIC-BINARY	Treatment/medication code: rosiglitazone 1mg / metformin 500mg tablet	100000	UK Biobank Assessment Centre	100071	Verbal interview	100075	Medications	100075	UK Biobank Assessment Centre > Verbal interview > Medications
9054	NO	N/A	41200#P268	CAT-MUL	334743/14(334757)	-0.269738	-0.942555	0.282683	0.384342	LOGISTIC-BINARY	Operative procedures - main OPCS4: P26.8 Other specified introduction of supporting pessary into vagina	100091	Health-related outcomes	2000	Hospital inpatient	2005	Summary Operations	2005	Health-related outcomes > Hospital inpatient > Summary Operations
9055	NO	N/A	103010	CAT-SIN	47490	-0.0151619	-0.0154173	-0.0149065	0.384382	ORDERED-LOGISTIC	Sausage intake	100089	Online follow-up	100090	Diet by 24-hour recall	100106	Meat/fish yesterday	100106	Online follow-up > Diet by 24-hour recall > Meat/fish yesterday
9056	NO	N/A	41210#L943	CAT-MUL	334736/21(334757)	-0.213445	-0.735771	0.231891	0.384479	LOGISTIC-BINARY	Operative procedures - secondary OPCS4: L94.3 Percutaneous transluminal insertion of subcutaneous port	100091	Health-related outcomes	2000	Hospital inpatient	2005	Summary Operations	2005	Health-related outcomes > Hospital inpatient > Summary Operations
9057	NO	N/A	120037#7	CAT-MUL	114776/1433(116209)	0.0228085	-0.0290346	0.0737977	0.384547	LOGISTIC-BINARY	Area most bothered by pain in the last three months	154	Online follow-up		Experience of pain		Experience of pain	154	Online follow-up > Experience of pain
9058	NO	N/A	20114#2	CAT-MUL	1517/54(1571)	-0.1321	-0.442071	0.155178	0.384597	LOGISTIC-BINARY	Illnesses of adopted siblings: Stroke	100000	UK Biobank Assessment Centre	100025	Touchscreen	100034	Family history	100034	UK Biobank Assessment Centre > Touchscreen > Family history
9059	NO	N/A	41200#T282	CAT-MUL	334747/10(334757)	-0.325587	-1.15325	0.328668	0.384604	LOGISTIC-BINARY	Operative procedures - main OPCS4: T28.2 Suture of anterior abdominal wall	100091	Health-related outcomes	2000	Hospital inpatient	2005	Summary Operations	2005	Health-related outcomes > Hospital inpatient > Summary Operations
9060	NO	N/A	41273#826	CAT-MUL	334732/25(334757)	-0.189374	-0.649273	0.208829	0.38461	LOGISTIC-BINARY	Operative procedures - OPCS3: 826 Other operations on joint capsule	100091	Health-related outcomes	2000	Hospital inpatient	2005	Summary Operations	2005	Health-related outcomes > Hospital inpatient > Summary Operations
9061	NO	N/A	41272#T555	CAT-MUL	334724/33(334757)	-0.164341	-0.559533	0.184333	0.384615	LOGISTIC-BINARY	Operative procedures - OPCS4: T55.5 Release fasciotomy of posterior compartment of lower leg	100091	Health-related outcomes	2000	Hospital inpatient	2005	Summary Operations	2005	Health-related outcomes > Hospital inpatient > Summary Operations
9062	NO	N/A	41272#U331	CAT-MUL	333543/1214(334757)	-0.0253529	-0.083064	0.031273	0.384638	LOGISTIC-BINARY	Operative procedures - OPCS4: U33.1 Polysomnography	100091	Health-related outcomes	2000	Hospital inpatient	2005	Summary Operations	2005	Health-related outcomes > Hospital inpatient > Summary Operations
9063	NO	N/A	41272#S456	CAT-MUL	334465/292(334757)	-0.052227	-0.172362	0.0632534	0.384672	LOGISTIC-BINARY	Operative procedures - OPCS4: S45.6 Removal of foreign body from skin NEC	100091	Health-related outcomes	2000	Hospital inpatient	2005	Summary Operations	2005	Health-related outcomes > Hospital inpatient > Summary Operations
9064	NO	N/A	41210#N208	CAT-MUL	334734/23(334757)	0.166171	-0.232882	0.521207	0.384734	LOGISTIC-BINARY	Operative procedures - secondary OPCS4: N20.8 Other specified other operations on spermatic cord	100091	Health-related outcomes	2000	Hospital inpatient	2005	Summary Operations	2005	Health-related outcomes > Hospital inpatient > Summary Operations
9065	NO	N/A	41200#W788	CAT-MUL	334676/81(334757)	0.0924046	-0.123422	0.294177	0.384894	LOGISTIC-BINARY	Operative procedures - main OPCS4: W78.8 Other specified release of contracture of joint	100091	Health-related outcomes	2000	Hospital inpatient	2005	Summary Operations	2005	Health-related outcomes > Hospital inpatient > Summary Operations
9066	NO	N/A	41272#E421	CAT-MUL	334729/28(334757)	0.152028	-0.211366	0.478047	0.384928	LOGISTIC-BINARY	Operative procedures - OPCS4: E42.1 Permanent tracheostomy	100091	Health-related outcomes	2000	Hospital inpatient	2005	Summary Operations	2005	Health-related outcomes > Hospital inpatient > Summary Operations
9067	NO	N/A	41210#K518	CAT-MUL	333376/1381(334757)	0.0231709	-0.0295606	0.0750067	0.385009	LOGISTIC-BINARY	Operative procedures - secondary OPCS4: K51.8 Other specified diagnostic transluminal operations on coronary artery	100091	Health-related outcomes	2000	Hospital inpatient	2005	Summary Operations	2005	Health-related outcomes > Hospital inpatient > Summary Operations
9068	NO	N/A	41200#W042	CAT-MUL	334634/123(334757)	-0.0816658	-0.271944	0.0971554	0.385236	LOGISTIC-BINARY	Operative procedures - main OPCS4: W04.2 Triple fusion of joints of hindfoot	100091	Health-related outcomes	2000	Hospital inpatient	2005	Summary Operations	2005	Health-related outcomes > Hospital inpatient > Summary Operations
9069	NO	N/A	22601#54992960	CAT-MUL	84116/21(84137)	-0.210567	-0.727399	0.228895	0.38524	LOGISTIC-BINARY	Job coding: toy maker	100089	Online follow-up	123	Work environment	130	Employment history	130	Online follow-up > Work environment > Employment history
9070	NO	N/A	41210#Z824	CAT-MUL	334594/163(334757)	0.0658816	-0.0865862	0.211131	0.385258	LOGISTIC-BINARY	Operative procedures - secondary OPCS4: Z82.4 Carpometacarpal joint of finger	100091	Health-related outcomes	2000	Hospital inpatient	2005	Summary Operations	2005	Health-related outcomes > Hospital inpatient > Summary Operations
9071	NO	N/A	41272#Z824	CAT-MUL	334594/163(334757)	0.0658816	-0.0865862	0.211131	0.385258	LOGISTIC-BINARY	Operative procedures - OPCS4: Z82.4 Carpometacarpal joint of finger	100091	Health-related outcomes	2000	Hospital inpatient	2005	Summary Operations	2005	Health-related outcomes > Hospital inpatient > Summary Operations
9072	NO	N/A	132182	DATE	334740/17(334757)	-0.237699	-0.826218	0.254343	0.385279	LOGISTIC-BINARY	Date O11 first reported (pre-existing hypertensive disorder with superimposed proteinuria)	2415	Health-related outcomes		First occurrences		First occurrences	2415	Health-related outcomes > First occurrences > Pregnancy, childbirth and the puerperium
9073	NO	N/A	41272#M231	CAT-MUL	334740/17(334757)	-0.237818	-0.826171	0.255116	0.385308	LOGISTIC-BINARY	Operative procedures - OPCS4: M23.1 Open ureterolithotomy	100091	Health-related outcomes	2000	Hospital inpatient	2005	Summary Operations	2005	Health-related outcomes > Hospital inpatient > Summary Operations
9074	NO	N/A	41200#E162	CAT-MUL	334744/13(334757)	-0.277912	-0.975012	0.290267	0.385323	LOGISTIC-BINARY	Operative procedures - main OPCS4: E16.2 Drainage of frontal sinus NEC	100091	Health-related outcomes	2000	Hospital inpatient	2005	Summary Operations	2005	Health-related outcomes > Hospital inpatient > Summary Operations
9075	NO	N/A	20277#5234	CAT-MUL	215389/40(215429)	-0.147794	-0.501206	0.168392	0.385352	LOGISTIC-BINARY	Job code at visit: Vehicle spray painters	100000	UK Biobank Assessment Centre	100071	Verbal interview	100073	Employment	100073	UK Biobank Assessment Centre > Verbal interview > Employment
9076	NO	N/A	41210#S628	CAT-MUL	334634/123(334757)	0.0752662	-0.0996039	0.240731	0.385442	LOGISTIC-BINARY	Operative procedures - secondary OPCS4: S62.8 Other specified other operations on subcutaneous tissue	100091	Health-related outcomes	2000	Hospital inpatient	2005	Summary Operations	2005	Health-related outcomes > Hospital inpatient > Summary Operations
9077	NO	N/A	41272#G283	CAT-MUL	334711/46(334757)	0.120751	-0.164835	0.382349	0.385545	LOGISTIC-BINARY	Operative procedures - OPCS4: G28.3 Partial gastrectomy and anastomosis of stomach to jejunum NEC	100091	Health-related outcomes	2000	Hospital inpatient	2005	Summary Operations	2005	Health-related outcomes > Hospital inpatient > Summary Operations
9078	NO	N/A	90194	CONTINUOUS	72203	-0.00325569	-0.0106122	0.00410083	0.385719	LINEAR	Temperature minimum	100088	Additional exposures	1008	Physical activity measurement	1013	Raw accelerometer statistics	1013	Additional exposures > Physical activity measurement > Raw accelerometer statistics
9079	NO	N/A	41200#E425	CAT-MUL	334744/13(334757)	0.217091	-0.315505	0.675895	0.385749	LOGISTIC-BINARY	Operative procedures - main OPCS4: E42.5 Closure of tracheostomy	100091	Health-related outcomes	2000	Hospital inpatient	2005	Summary Operations	2005	Health-related outcomes > Hospital inpatient > Summary Operations
9080	NO	N/A	20004#1319	CAT-MUL	330567/4149(334716)	-0.0137117	-0.0448579	0.0171252	0.385838	LOGISTIC-BINARY	Operation code: knee replacement/revision	100000	UK Biobank Assessment Centre	100071	Verbal interview	100076	Operations	100076	UK Biobank Assessment Centre > Verbal interview > Operations
9081	NO	N/A	23472	CONTINUOUS	187489	0.00198091	-0.00249696	0.00645877	0.385916	LINEAR	Pyruvate	220	Biological samples		Blood assays		Blood assays	220	Biological samples > Blood assays > NMR metabolomics
9082	NO	N/A	41210#P201	CAT-MUL	334621/136(334757)	-0.0774424	-0.257841	0.0926468	0.38593	LOGISTIC-BINARY	Operative procedures - secondary OPCS4: P20.1 Excision of lesion of vagina	100091	Health-related outcomes	2000	Hospital inpatient	2005	Summary Operations	2005	Health-related outcomes > Hospital inpatient > Summary Operations
9083	NO	N/A	41200#J023	CAT-MUL	334513/244(334757)	0.0540015	-0.0706034	0.173718	0.385984	LOGISTIC-BINARY	Operative procedures - main OPCS4: J02.3 Resection of segment of liver	100091	Health-related outcomes	2000	Hospital inpatient	2005	Summary Operations	2005	Health-related outcomes > Hospital inpatient > Summary Operations
9084	NO	N/A	41210#C153	CAT-MUL	334739/18(334757)	-0.231035	-0.802546	0.249178	0.385991	LOGISTIC-BINARY	Operative procedures - secondary OPCS4: C15.3 Correction of trichiasis	100091	Health-related outcomes	2000	Hospital inpatient	2005	Summary Operations	2005	Health-related outcomes > Hospital inpatient > Summary Operations
9085	NO	N/A	40011#8081	CAT-MUL	334098/659(334757)	-0.0344944	-0.113514	0.0425017	0.386014	LOGISTIC-BINARY	Histology of cancer tumour: Bowen disease	100091	Health-related outcomes	100092	Cancer register	100092	Cancer register	100092	Health-related outcomes > Cancer register
9086	NO	N/A	41210#E631	CAT-MUL	334724/33(334757)	0.141154	-0.195472	0.445644	0.386055	LOGISTIC-BINARY	Operative procedures - secondary OPCS4: E63.1 Diagnostic endoscopic examination of mediastinum and biopsy of lesion of mediastinum	100091	Health-related outcomes	2000	Hospital inpatient	2005	Summary Operations	2005	Health-related outcomes > Hospital inpatient > Summary Operations
9087	NO	N/A	41210#W354	CAT-MUL	334723/34(334757)	-0.160667	-0.54772	0.181909	0.386181	LOGISTIC-BINARY	Operative procedures - secondary OPCS4: W35.4 Therapeutic drilling of bone NEC	100091	Health-related outcomes	2000	Hospital inpatient	2005	Summary Operations	2005	Health-related outcomes > Hospital inpatient > Summary Operations
9088	NO	N/A	41210#T591	CAT-MUL	334692/65(334757)	-0.11357	-0.382221	0.132747	0.386297	LOGISTIC-BINARY	Operative procedures - secondary OPCS4: T59.1 Excision of ganglion of wrist	100091	Health-related outcomes	2000	Hospital inpatient	2005	Summary Operations	2005	Health-related outcomes > Hospital inpatient > Summary Operations
9089	NO	N/A	41210#V381	CAT-MUL	334736/21(334757)	-0.209352	-0.723634	0.229427	0.386376	LOGISTIC-BINARY	Operative procedures - secondary OPCS4: V38.1 Primary fusion of joint of thoracic spine	100091	Health-related outcomes	2000	Hospital inpatient	2005	Summary Operations	2005	Health-related outcomes > Hospital inpatient > Summary Operations
9090	NO	N/A	3786	INTEGER	33955	-0.00438746	-0.0143156	0.00554068	0.386397	LINEAR	Age asthma diagnosed	100000	UK Biobank Assessment Centre	100025	Touchscreen	100036	Health and medical history	100044	UK Biobank Assessment Centre > Touchscreen > Health and medical history > Medical conditions
9091	NO	N/A	41210#T698	CAT-MUL	334738/19(334757)	-0.222544	-0.772022	0.241663	0.386432	LOGISTIC-BINARY	Operative procedures - secondary OPCS4: T69.8 Other specified freeing of tendon	100091	Health-related outcomes	2000	Hospital inpatient	2005	Summary Operations	2005	Health-related outcomes > Hospital inpatient > Summary Operations
9092	NO	N/A	41272#M064	CAT-MUL	334698/59(334757)	0.106876	-0.144984	0.339941	0.386469	LOGISTIC-BINARY	Operative procedures - OPCS4: M06.4 Attention to nephrostomy tube NEC	100091	Health-related outcomes	2000	Hospital inpatient	2005	Summary Operations	2005	Health-related outcomes > Hospital inpatient > Summary Operations
9093	NO	N/A	26432	CONTINUOUS	24933	-0.00531974	-0.01736	0.0067205	0.386491	LINEAR	Housing score (Scotland)	1	Population characteristics	100094	Baseline characteristics	76	Indices of Multiple Deprivation	76	Population characteristics > Baseline characteristics > Indices of Multiple Deprivation
9094	NO	N/A	41210#X512	CAT-MUL	334388/369(334757)	0.0442491	-0.057591	0.142794	0.386506	LOGISTIC-BINARY	Operative procedures - secondary OPCS4: X51.2 Active cooling	100091	Health-related outcomes	2000	Hospital inpatient	2005	Summary Operations	2005	Health-related outcomes > Hospital inpatient > Summary Operations
9095	NO	N/A	41272#G348	CAT-MUL	334734/23(334757)	-0.198536	-0.684585	0.219163	0.386557	LOGISTIC-BINARY	Operative procedures - OPCS4: G34.8 Other specified artificial opening into stomach	100091	Health-related outcomes	2000	Hospital inpatient	2005	Summary Operations	2005	Health-related outcomes > Hospital inpatient > Summary Operations
9096	NO	N/A	41272#C461	CAT-MUL	334726/31(334757)	0.144941	-0.201526	0.457678	0.386605	LOGISTIC-BINARY	Operative procedures - OPCS4: C46.1 Refractive keratoplasty	100091	Health-related outcomes	2000	Hospital inpatient	2005	Summary Operations	2005	Health-related outcomes > Hospital inpatient > Summary Operations
9097	NO	N/A	41200#N248	CAT-MUL	334728/29(334757)	-0.174718	-0.598689	0.196003	0.386607	LOGISTIC-BINARY	Operative procedures - main OPCS4: N24.8 Other specified operations on male perineum	100091	Health-related outcomes	2000	Hospital inpatient	2005	Summary Operations	2005	Health-related outcomes > Hospital inpatient > Summary Operations
9098	NO	N/A	41210#C522	CAT-MUL	334732/25(334757)	-0.19151	-0.658928	0.212816	0.386698	LOGISTIC-BINARY	Operative procedures - secondary OPCS4: C52.2 Deep sclerectomy without spacer	100091	Health-related outcomes	2000	Hospital inpatient	2005	Summary Operations	2005	Health-related outcomes > Hospital inpatient > Summary Operations
9099	NO	N/A	41210#V681	CAT-MUL	334747/10(334757)	-0.322992	-1.14926	0.327887	0.386756	LOGISTIC-BINARY	Operative procedures - secondary OPCS4: V68.1 Revisional posterior lumbar medial facetectomy	100091	Health-related outcomes	2000	Hospital inpatient	2005	Summary Operations	2005	Health-related outcomes > Hospital inpatient > Summary Operations
9100	NO	N/A	102070	CAT-SIN	47490	0.0196829	0.0192276	0.0201381	0.386784	ORDERED-LOGISTIC	Scone intake	100089	Online follow-up	100090	Diet by 24-hour recall	100109	Soup/snacks/pastries yesterday	100109	Online follow-up > Diet by 24-hour recall > Soup/snacks/pastries yesterday
9101	NO	N/A	41200#M662	CAT-MUL	334153/604(334757)	-0.0358061	-0.118018	0.0442081	0.386815	LOGISTIC-BINARY	Operative procedures - main OPCS4: M66.2 Endoscopic incision of outlet of male bladder NEC	100091	Health-related outcomes	2000	Hospital inpatient	2005	Summary Operations	2005	Health-related outcomes > Hospital inpatient > Summary Operations
9102	NO	N/A	41210#A523	CAT-MUL	334744/13(334757)	-0.277033	-0.975592	0.290422	0.386925	LOGISTIC-BINARY	Operative procedures - secondary OPCS4: A52.3 Epidural blood patch	100091	Health-related outcomes	2000	Hospital inpatient	2005	Summary Operations	2005	Health-related outcomes > Hospital inpatient > Summary Operations
9103	NO	N/A	20003#1140882160	CAT-MUL	334687/29(334716)	-0.176644	-0.605738	0.198376	0.387025	LOGISTIC-BINARY	Treatment/medication code: rynacrom 2% nasal drops	100000	UK Biobank Assessment Centre	100071	Verbal interview	100075	Medications	100075	UK Biobank Assessment Centre > Verbal interview > Medications
9104	NO	N/A	20422	CAT-SIN	8690/22253(30943)	-0.0112389	-0.0366621	0.0142701	0.387027	LOGISTIC-BINARY	More irritable than usual during worst period of anxiety	100089	Online follow-up	136	Mental health	140	Anxiety	140	Online follow-up > Mental health > Anxiety
9105	NO	N/A	20004#1368	CAT-MUL	331296/3420(334716)	0.0149016	-0.019047	0.0484896	0.387064	LOGISTIC-BINARY	Operation code: mastectomy	100000	UK Biobank Assessment Centre	100071	Verbal interview	100076	Operations	100076	UK Biobank Assessment Centre > Verbal interview > Operations
9106	NO	N/A	20003#1140910884	CAT-MUL	334648/68(334716)	0.0999362	-0.135346	0.318645	0.387198	LOGISTIC-BINARY	Treatment/medication code: dovonex scalp solution	100000	UK Biobank Assessment Centre	100071	Verbal interview	100075	Medications	100075	UK Biobank Assessment Centre > Verbal interview > Medications
9107	NO	N/A	25908	CONTINUOUS	32267	-0.00466765	-0.0152483	0.00591304	0.387229	LINEAR	Volume of grey matter in VIIb Cerebellum (right)	1101	UK Biobank Assessment Centre		Imaging		Imaging	1101	UK Biobank Assessment Centre > Imaging > Brain MRI > T1 structural brain MRI > Regional grey matter volumes (FAST)
9108	NO	N/A	41200#L338	CAT-MUL	334741/16(334757)	0.198022	-0.28556	0.620029	0.387259	LOGISTIC-BINARY	Operative procedures - main OPCS4: L33.8 Other specified operations on aneurysm of cerebral artery	100091	Health-related outcomes	2000	Hospital inpatient	2005	Summary Operations	2005	Health-related outcomes > Hospital inpatient > Summary Operations
9109	NO	N/A	41200#B314	CAT-MUL	334732/25(334757)	0.160161	-0.225648	0.5047	0.387338	LOGISTIC-BINARY	Operative procedures - main OPCS4: B31.4 Revision of mammoplasty	100091	Health-related outcomes	2000	Hospital inpatient	2005	Summary Operations	2005	Health-related outcomes > Hospital inpatient > Summary Operations
9110	NO	N/A	22617#2127	CAT-MUL	83716/421(84137)	0.0412504	-0.0537663	0.133366	0.387361	LOGISTIC-BINARY	Job code - historical: Production and process engineers	100089	Online follow-up	123	Work environment	130	Employment history	130	Online follow-up > Work environment > Employment history
9111	NO	N/A	41272#B363	CAT-MUL	334736/21(334757)	0.172853	-0.245966	0.54338	0.3875	LOGISTIC-BINARY	Operative procedures - OPCS4: B36.3 Nipple sharing NEC	100091	Health-related outcomes	2000	Hospital inpatient	2005	Summary Operations	2005	Health-related outcomes > Hospital inpatient > Summary Operations
9112	NO	N/A	41272#W759	CAT-MUL	334657/100(334757)	-0.090406	-0.302881	0.10786	0.387589	LOGISTIC-BINARY	Operative procedures - OPCS4: W75.9 Unspecified other open repair of ligament	100091	Health-related outcomes	2000	Hospital inpatient	2005	Summary Operations	2005	Health-related outcomes > Hospital inpatient > Summary Operations
9113	NO	N/A	22617#1161	CAT-MUL	83686/451(84137)	-0.0416497	-0.137685	0.0513578	0.387628	LOGISTIC-BINARY	Job code - historical: Transport and distribution managers	100089	Online follow-up	123	Work environment	130	Employment history	130	Online follow-up > Work environment > Employment history
9114	NO	N/A	41210#W911	CAT-MUL	334743/14(334757)	-0.264829	-0.930197	0.281326	0.387675	LOGISTIC-BINARY	Operative procedures - secondary OPCS4: W91.1 Manipulation of joint using traction NEC	100091	Health-related outcomes	2000	Hospital inpatient	2005	Summary Operations	2005	Health-related outcomes > Hospital inpatient > Summary Operations
9115	NO	N/A	41200#E046	CAT-MUL	334687/70(334757)	0.0980651	-0.132907	0.313028	0.387696	LOGISTIC-BINARY	Operative procedures - main OPCS4: E04.6 Cauterisation of turbinate of nose	100091	Health-related outcomes	2000	Hospital inpatient	2005	Summary Operations	2005	Health-related outcomes > Hospital inpatient > Summary Operations
9116	NO	N/A	41200#W622	CAT-MUL	334709/48(334757)	-0.133742	-0.453648	0.154985	0.387703	LOGISTIC-BINARY	Operative procedures - main OPCS4: W62.2 Primary arthrodesis and external fixation of joint NEC	100091	Health-related outcomes	2000	Hospital inpatient	2005	Summary Operations	2005	Health-related outcomes > Hospital inpatient > Summary Operations
9117	NO	N/A	41272#U153	CAT-MUL	334700/57(334757)	-0.121446	-0.410474	0.141989	0.387712	LOGISTIC-BINARY	Operative procedures - OPCS4: U15.3 Ventilation perfusion quotient scan	100091	Health-related outcomes	2000	Hospital inpatient	2005	Summary Operations	2005	Health-related outcomes > Hospital inpatient > Summary Operations
9118	NO	N/A	23330	CONTINUOUS	31945	0.00384356	-0.00487809	0.0125652	0.387719	LINEAR	Femur shaft bone area (right)	100000	Assessment Centre	100003	Imaging	103	DXA assessment	125	Assessment Centre > Imaging > DXA assessment > Bone size, mineral and density by DXA
9119	NO	N/A	41249#2007	CAT-MUL	333647/487(334134)	-0.0399229	-0.131924	0.0493714	0.387866	LOGISTIC-BINARY	Methods of admission to hospital (recoded): Emergency admission: Self injury or poisoning	100091	Health-related outcomes	2000	Hospital inpatient	2001	Summary Administration	2001	Health-related outcomes > Hospital inpatient > Summary Administration
9120	NO	N/A	41200#Q556	CAT-MUL	334747/10(334757)	0.238194	-0.354597	0.743362	0.387928	LOGISTIC-BINARY	Operative procedures - main OPCS4: Q55.6 Genital swab	100091	Health-related outcomes	2000	Hospital inpatient	2005	Summary Operations	2005	Health-related outcomes > Hospital inpatient > Summary Operations
9121	NO	N/A	41200#T253	CAT-MUL	334358/399(334757)	0.042389	-0.0554344	0.137162	0.388105	LOGISTIC-BINARY	Operative procedures - main OPCS4: T25.3 Primary repair of incisional hernia using sutures	100091	Health-related outcomes	2000	Hospital inpatient	2005	Summary Operations	2005	Health-related outcomes > Hospital inpatient > Summary Operations
9122	NO	N/A	41200#M278	CAT-MUL	334631/126(334757)	-0.0800192	-0.267539	0.0963256	0.388129	LOGISTIC-BINARY	Operative procedures - main OPCS4: M27.8 Other specified therapeutic ureteroscopic operations on ureter	100091	Health-related outcomes	2000	Hospital inpatient	2005	Summary Operations	2005	Health-related outcomes > Hospital inpatient > Summary Operations
9123	NO	N/A	41272#G715	CAT-MUL	334746/11(334757)	-0.302696	-1.07402	0.313782	0.388156	LOGISTIC-BINARY	Operative procedures - OPCS4: G71.5 Bypass of ileum by anastomosis of ileum to colon NEC	100091	Health-related outcomes	2000	Hospital inpatient	2005	Summary Operations	2005	Health-related outcomes > Hospital inpatient > Summary Operations
9124	NO	N/A	41272#C749	CAT-MUL	334718/39(334757)	-0.149271	-0.508872	0.171583	0.388212	LOGISTIC-BINARY	Operative procedures - OPCS4: C74.9 Unspecified other extraction of lens	100091	Health-related outcomes	2000	Hospital inpatient	2005	Summary Operations	2005	Health-related outcomes > Hospital inpatient > Summary Operations
9125	NO	N/A	41200#F347	CAT-MUL	334747/10(334757)	0.244402	-0.36475	0.760428	0.388232	LOGISTIC-BINARY	Operative procedures - main OPCS4: F34.7 Bilateral coblation tonsillectomy	100091	Health-related outcomes	2000	Hospital inpatient	2005	Summary Operations	2005	Health-related outcomes > Hospital inpatient > Summary Operations
9126	NO	N/A	41210#Z308	CAT-MUL	334724/33(334757)	-0.163451	-0.559478	0.186097	0.38825	LOGISTIC-BINARY	Operative procedures - secondary OPCS4: Z30.8 Specified biliary tract NEC	100091	Health-related outcomes	2000	Hospital inpatient	2005	Summary Operations	2005	Health-related outcomes > Hospital inpatient > Summary Operations
9127	NO	N/A	41272#Z308	CAT-MUL	334724/33(334757)	-0.163451	-0.559478	0.186097	0.38825	LOGISTIC-BINARY	Operative procedures - OPCS4: Z30.8 Specified biliary tract NEC	100091	Health-related outcomes	2000	Hospital inpatient	2005	Summary Operations	2005	Health-related outcomes > Hospital inpatient > Summary Operations
9128	NO	N/A	41200#T642	CAT-MUL	334533/224(334757)	-0.0593948	-0.197478	0.0725548	0.388276	LOGISTIC-BINARY	Operative procedures - main OPCS4: T64.2 Transfer of tendon to tendon NEC	100091	Health-related outcomes	2000	Hospital inpatient	2005	Summary Operations	2005	Health-related outcomes > Hospital inpatient > Summary Operations
9129	NO	N/A	100260	CAT-SIN	47490	-0.00807552	-0.0264178	0.0102668	0.388351	ORDERED-LOGISTIC	Added milk to instant coffee	100089	Online follow-up	100090	Diet by 24-hour recall	100104	Hot/cold beverages yesterday	100104	Online follow-up > Diet by 24-hour recall > Hot/cold beverages yesterday
9130	NO	N/A	22601#11353225	CAT-MUL	83059/1078(84137)	-0.0268531	-0.0884975	0.0335658	0.388421	LOGISTIC-BINARY	Job coding: personnel, human resources, training or industrial relations manager/director, recruitment manager/director	100089	Online follow-up	123	Work environment	130	Employment history	130	Online follow-up > Work environment > Employment history
9131	NO	N/A	22617#1135	CAT-MUL	83059/1078(84137)	-0.0268531	-0.0884975	0.0335658	0.388421	LOGISTIC-BINARY	Job code - historical: Personnel, training and industrial relations managers	100089	Online follow-up	123	Work environment	130	Employment history	130	Online follow-up > Work environment > Employment history
9132	NO	N/A	22601#81172834	CAT-MUL	84038/99(84137)	-0.0907627	-0.304728	0.108391	0.388432	LOGISTIC-BINARY	Job coding: metal making or metal treating process worker, machine operator, furnaceman	100089	Online follow-up	123	Work environment	130	Employment history	130	Online follow-up > Work environment > Employment history
9133	NO	N/A	22617#8117	CAT-MUL	84038/99(84137)	-0.0907627	-0.304728	0.108391	0.388432	LOGISTIC-BINARY	Job code - historical: Metal making and treating process operatives	100089	Online follow-up	123	Work environment	130	Employment history	130	Online follow-up > Work environment > Employment history
9134	NO	N/A	21034	CAT-SIN	121770	-0.00471617	-0.0154365	0.00600414	0.38844	ORDERED-LOGISTIC	Frequency of loose/mushy/watery stools in the last 3 months	100089	Online follow-up	153	Digestive health	153	Digestive health	153	Online follow-up > Digestive health
9135	NO	N/A	22617#3412	CAT-MUL	83876/261(84137)	0.0522893	-0.068966	0.168916	0.388612	LOGISTIC-BINARY	Job code - historical: Authors, writers	100089	Online follow-up	123	Work environment	130	Employment history	130	Online follow-up > Work environment > Employment history
9136	NO	N/A	41210#Y067	CAT-MUL	334747/10(334757)	-0.321281	-1.14561	0.330115	0.388637	LOGISTIC-BINARY	Operative procedures - secondary OPCS4: Y06.7 Radiofrequency excision of lesion of organ NOC	100091	Health-related outcomes	2000	Hospital inpatient	2005	Summary Operations	2005	Health-related outcomes > Hospital inpatient > Summary Operations
9137	NO	N/A	41272#Y067	CAT-MUL	334747/10(334757)	-0.321281	-1.14561	0.330115	0.388637	LOGISTIC-BINARY	Operative procedures - OPCS4: Y06.7 Radiofrequency excision of lesion of organ NOC	100091	Health-related outcomes	2000	Hospital inpatient	2005	Summary Operations	2005	Health-related outcomes > Hospital inpatient > Summary Operations
9138	NO	N/A	41210#Y698	CAT-MUL	334063/694(334757)	0.0322452	-0.0419824	0.104706	0.388715	LOGISTIC-BINARY	Operative procedures - secondary OPCS4: Y69.8 Other specified harvest of other tissue	100091	Health-related outcomes	2000	Hospital inpatient	2005	Summary Operations	2005	Health-related outcomes > Hospital inpatient > Summary Operations
9139	NO	N/A	41272#Y698	CAT-MUL	334063/694(334757)	0.0322452	-0.0419824	0.104706	0.388715	LOGISTIC-BINARY	Operative procedures - OPCS4: Y69.8 Other specified harvest of other tissue	100091	Health-related outcomes	2000	Hospital inpatient	2005	Summary Operations	2005	Health-related outcomes > Hospital inpatient > Summary Operations
9140	NO	N/A	41272#L871	CAT-MUL	331833/2924(334757)	-0.016146	-0.0530849	0.0203505	0.388739	LOGISTIC-BINARY	Operative procedures - OPCS4: L87.1 Stripping of long saphenous vein	100091	Health-related outcomes	2000	Hospital inpatient	2005	Summary Operations	2005	Health-related outcomes > Hospital inpatient > Summary Operations
9141	NO	N/A	20003#1141175690	CAT-MUL	334436/280(334716)	-0.0531905	-0.176658	0.0654029	0.38878	LOGISTIC-BINARY	Treatment/medication code: actonel 5mg tablet	100000	UK Biobank Assessment Centre	100071	Verbal interview	100075	Medications	100075	UK Biobank Assessment Centre > Verbal interview > Medications
9142	NO	N/A	41210#Z632	CAT-MUL	334726/31(334757)	0.144602	-0.202978	0.457745	0.388798	LOGISTIC-BINARY	Operative procedures - secondary OPCS4: Z63.2 Parietal bone	100091	Health-related outcomes	2000	Hospital inpatient	2005	Summary Operations	2005	Health-related outcomes > Hospital inpatient > Summary Operations
9143	NO	N/A	41272#Z632	CAT-MUL	334726/31(334757)	0.144602	-0.202978	0.457745	0.388798	LOGISTIC-BINARY	Operative procedures - OPCS4: Z63.2 Parietal bone	100091	Health-related outcomes	2000	Hospital inpatient	2005	Summary Operations	2005	Health-related outcomes > Hospital inpatient > Summary Operations
9144	NO	N/A	41200#D202	CAT-MUL	334719/38(334757)	0.131329	-0.182663	0.416976	0.388841	LOGISTIC-BINARY	Operative procedures - main OPCS4: D20.2 Maintenance of ventilation tube through tympanic membrane	100091	Health-related outcomes	2000	Hospital inpatient	2005	Summary Operations	2005	Health-related outcomes > Hospital inpatient > Summary Operations
9145	NO	N/A	41200#V264	CAT-MUL	334662/95(334757)	-0.092698	-0.311384	0.111008	0.388941	LOGISTIC-BINARY	Operative procedures - main OPCS4: V26.4 Revisional posterior laminectomy decompression of lumbar spine	100091	Health-related outcomes	2000	Hospital inpatient	2005	Summary Operations	2005	Health-related outcomes > Hospital inpatient > Summary Operations
9146	NO	N/A	41200#C861	CAT-MUL	334747/10(334757)	0.242811	-0.363448	0.756474	0.388941	LOGISTIC-BINARY	Operative procedures - main OPCS4: C86.1 Biopsy of lesion of eye NEC	100091	Health-related outcomes	2000	Hospital inpatient	2005	Summary Operations	2005	Health-related outcomes > Hospital inpatient > Summary Operations
9147	NO	N/A	20438	CAT-SIN	60889	-0.00627088	-0.0205353	0.00799356	0.38896	ORDERED-LOGISTIC	Duration of worst depression	100089	Online follow-up	136	Mental health	138	Depression	138	Online follow-up > Mental health > Depression
9148	NO	N/A	41272#X391	CAT-MUL	334500/257(334757)	-0.0551438	-0.183341	0.0677699	0.389074	LOGISTIC-BINARY	Operative procedures - OPCS4: X39.1 Oral administration of therapeutic substance	100091	Health-related outcomes	2000	Hospital inpatient	2005	Summary Operations	2005	Health-related outcomes > Hospital inpatient > Summary Operations
9149	NO	N/A	6148#1	CAT-MUL	106331/2095(108426)	-0.0192003	-0.0632067	0.0241979	0.389149	LOGISTIC-BINARY	Eye problems/disorders: Diabetes related eye disease	100000	UK Biobank Assessment Centre	100025	Touchscreen	100036	Health and medical history	100041	UK Biobank Assessment Centre > Touchscreen > Health and medical history > Eyesight
9150	NO	N/A	20003#1141200882	CAT-MUL	334705/11(334716)	-0.302275	-1.07492	0.314379	0.389191	LOGISTIC-BINARY	Treatment/medication code: oilatum bath formula liquid bath additive 300ml	100000	UK Biobank Assessment Centre	100071	Verbal interview	100075	Medications	100075	UK Biobank Assessment Centre > Verbal interview > Medications
9151	NO	N/A	41200#W811	CAT-MUL	334405/352(334757)	-0.04709	-0.156245	0.0582164	0.389206	LOGISTIC-BINARY	Operative procedures - main OPCS4: W81.1 Excision of lesion of joint NEC	100091	Health-related outcomes	2000	Hospital inpatient	2005	Summary Operations	2005	Health-related outcomes > Hospital inpatient > Summary Operations
9152	NO	N/A	41210#C546	CAT-MUL	334738/19(334757)	0.180585	-0.260052	0.568436	0.38936	LOGISTIC-BINARY	Operative procedures - secondary OPCS4: C54.6 Removal of implant or explant from sclera	100091	Health-related outcomes	2000	Hospital inpatient	2005	Summary Operations	2005	Health-related outcomes > Hospital inpatient > Summary Operations
9153	NO	N/A	41272#C153	CAT-MUL	334642/115(334757)	-0.0839932	-0.281684	0.101387	0.389478	LOGISTIC-BINARY	Operative procedures - OPCS4: C15.3 Correction of trichiasis	100091	Health-related outcomes	2000	Hospital inpatient	2005	Summary Operations	2005	Health-related outcomes > Hospital inpatient > Summary Operations
9154	NO	N/A	41210#Z608	CAT-MUL	334634/123(334757)	0.0747481	-0.100463	0.240493	0.389571	LOGISTIC-BINARY	Operative procedures - secondary OPCS4: Z60.8 Specified muscle NEC	100091	Health-related outcomes	2000	Hospital inpatient	2005	Summary Operations	2005	Health-related outcomes > Hospital inpatient > Summary Operations
9155	NO	N/A	41272#Z608	CAT-MUL	334634/123(334757)	0.0747481	-0.100463	0.240493	0.389571	LOGISTIC-BINARY	Operative procedures - OPCS4: Z60.8 Specified muscle NEC	100091	Health-related outcomes	2000	Hospital inpatient	2005	Summary Operations	2005	Health-related outcomes > Hospital inpatient > Summary Operations
9156	NO	N/A	20003#1140872646	CAT-MUL	334680/36(334716)	-0.154759	-0.529545	0.178211	0.389612	LOGISTIC-BINARY	Treatment/medication code: amoxycillin	100000	UK Biobank Assessment Centre	100071	Verbal interview	100075	Medications	100075	UK Biobank Assessment Centre > Verbal interview > Medications
9157	NO	N/A	41210#Z816	CAT-MUL	334747/10(334757)	-0.31835	-1.13794	0.327962	0.389817	LOGISTIC-BINARY	Operative procedures - secondary OPCS4: Z81.6 Superior radioulnar joint	100091	Health-related outcomes	2000	Hospital inpatient	2005	Summary Operations	2005	Health-related outcomes > Hospital inpatient > Summary Operations
9158	NO	N/A	41272#Z816	CAT-MUL	334747/10(334757)	-0.31835	-1.13794	0.327962	0.389817	LOGISTIC-BINARY	Operative procedures - OPCS4: Z81.6 Superior radioulnar joint	100091	Health-related outcomes	2000	Hospital inpatient	2005	Summary Operations	2005	Health-related outcomes > Hospital inpatient > Summary Operations
9159	NO	N/A	41210#Q259	CAT-MUL	334740/17(334757)	-0.234306	-0.820255	0.255279	0.389846	LOGISTIC-BINARY	Operative procedures - secondary OPCS4: Q25.9 Unspecified partial excision of fallopian tube	100091	Health-related outcomes	2000	Hospital inpatient	2005	Summary Operations	2005	Health-related outcomes > Hospital inpatient > Summary Operations
9160	NO	N/A	27831	CONTINUOUS	10923	0.00811489	-0.0103833	0.0266131	0.389861	LINEAR	Retinal pigment epithelium thickness at inner superior subfield (right)	100078	Assessment Centre	100079	Physical measures	100079	Physical measures	100079	Assessment Centre > Physical measures > Eye measures > Retinal optical coherence tomography > Derived OCT measures
9161	NO	N/A	41210#W315	CAT-MUL	334747/10(334757)	-0.321475	-1.15055	0.330509	0.389868	LOGISTIC-BINARY	Operative procedures - secondary OPCS4: W31.5 Vascularised pedicle autograft of bone	100091	Health-related outcomes	2000	Hospital inpatient	2005	Summary Operations	2005	Health-related outcomes > Hospital inpatient > Summary Operations
9162	NO	N/A	20003#1141192260	CAT-MUL	334684/32(334716)	0.141339	-0.198842	0.448532	0.389975	LOGISTIC-BINARY	Treatment/medication code: levitra 20mg tablet	100000	UK Biobank Assessment Centre	100071	Verbal interview	100075	Medications	100075	UK Biobank Assessment Centre > Verbal interview > Medications
9163	NO	N/A	41200#A431	CAT-MUL	334731/26(334757)	-0.185655	-0.641553	0.209446	0.390076	LOGISTIC-BINARY	Operative procedures - main OPCS4: A43.1 Extirpation of lesion of meninges of skull base	100091	Health-related outcomes	2000	Hospital inpatient	2005	Summary Operations	2005	Health-related outcomes > Hospital inpatient > Summary Operations
9164	NO	N/A	41272#A431	CAT-MUL	334731/26(334757)	-0.185655	-0.641553	0.209446	0.390076	LOGISTIC-BINARY	Operative procedures - OPCS4: A43.1 Extirpation of lesion of meninges of skull base	100091	Health-related outcomes	2000	Hospital inpatient	2005	Summary Operations	2005	Health-related outcomes > Hospital inpatient > Summary Operations
9165	NO	N/A	41210#J132	CAT-MUL	334633/124(334757)	-0.0803791	-0.269584	0.0974685	0.390128	LOGISTIC-BINARY	Operative procedures - secondary OPCS4: J13.2 Percutaneous biopsy of lesion of liver NEC	100091	Health-related outcomes	2000	Hospital inpatient	2005	Summary Operations	2005	Health-related outcomes > Hospital inpatient > Summary Operations
9166	NO	N/A	132604	DATE	334698/59(334757)	-0.118938	-0.403286	0.140548	0.390181	LOGISTIC-BINARY	Date Q99 first reported (other chromosome abnormalities, not elsewhere classified)	2417	Health-related outcomes		First occurrences		First occurrences	2417	Health-related outcomes > First occurrences > Congenital disruptions and chromosomal abnormalities
9167	NO	N/A	27855	CONTINUOUS	37331	0.00445636	-0.00570896	0.0146217	0.390206	LINEAR	Vertical cup to disc ratio (VCDR) regressed and transformed (left)	100078	Assessment Centre	100079	Physical measures	100079	Physical measures	100079	Assessment Centre > Physical measures > Eye measures > Retinal optical coherence tomography > Derived OCT measures
9168	NO	N/A	41200#W531	CAT-MUL	334678/79(334757)	0.0926751	-0.126371	0.297249	0.390269	LOGISTIC-BINARY	Operative procedures - main OPCS4: W53.1 Primary prosthetic replacement of articulation of bone not using cement NEC	100091	Health-related outcomes	2000	Hospital inpatient	2005	Summary Operations	2005	Health-related outcomes > Hospital inpatient > Summary Operations
9169	NO	N/A	41229#5QP	CAT-MUL	334364/393(334757)	-0.0444908	-0.147764	0.0553249	0.390311	LOGISTIC-BINARY	PCT responsible for patient data: CORNWALL AND ISLES OF SCILLY PCT	100091	Health-related outcomes	2000	Hospital inpatient	2001	Summary Administration	2001	Health-related outcomes > Hospital inpatient > Summary Administration
9170	NO	N/A	41200#E928	CAT-MUL	334744/13(334757)	-0.273895	-0.96915	0.292029	0.390481	LOGISTIC-BINARY	Operative procedures - main OPCS4: E92.8 Other specified respiratory tests	100091	Health-related outcomes	2000	Hospital inpatient	2005	Summary Operations	2005	Health-related outcomes > Hospital inpatient > Summary Operations
9171	NO	N/A	20003#1140888538	CAT-MUL	332514/2202(334716)	0.0182105	-0.0236378	0.0594948	0.390487	LOGISTIC-BINARY	Treatment/medication code: zinc product	100000	UK Biobank Assessment Centre	100071	Verbal interview	100075	Medications	100075	UK Biobank Assessment Centre > Verbal interview > Medications
9172	NO	N/A	20003#1140867934	CAT-MUL	334693/23(334716)	-0.199201	-0.690753	0.223496	0.390491	LOGISTIC-BINARY	Treatment/medication code: triptafen tablet	100000	UK Biobank Assessment Centre	100071	Verbal interview	100075	Medications	100075	UK Biobank Assessment Centre > Verbal interview > Medications
9173	NO	N/A	41200#K355	CAT-MUL	334732/25(334757)	0.158514	-0.226119	0.501608	0.390529	LOGISTIC-BINARY	Operative procedures - main OPCS4: K35.5 Percutaneous transluminal valvuloplasty	100091	Health-related outcomes	2000	Hospital inpatient	2005	Summary Operations	2005	Health-related outcomes > Hospital inpatient > Summary Operations
9174	NO	N/A	20090#378	CAT-MUL	47457/33(47490)	-0.162899	-0.560127	0.18673	0.390589	LOGISTIC-BINARY	Type of fat/oil used in cooking: Very low fat dairy spread	100089	Online follow-up	100090	Diet by 24-hour recall	100110	Spreads/sauces/cooking oils yesterday	100110	Online follow-up > Diet by 24-hour recall > Spreads/sauces/cooking oils yesterday
9175	NO	N/A	22617#5119	CAT-MUL	84043/94(84137)	0.0849438	-0.115433	0.273025	0.390609	LOGISTIC-BINARY	Job code - historical: Agricultural and fishing trades n.e.c.	100089	Online follow-up	123	Work environment	130	Employment history	130	Online follow-up > Work environment > Employment history
9176	NO	N/A	41210#L798	CAT-MUL	334735/22(334757)	0.168914	-0.242835	0.533538	0.390683	LOGISTIC-BINARY	Operative procedures - secondary OPCS4: L79.8 Other specified other operations on vena cava	100091	Health-related outcomes	2000	Hospital inpatient	2005	Summary Operations	2005	Health-related outcomes > Hospital inpatient > Summary Operations
9177	NO	N/A	100290	CAT-SIN	47486	-0.017559	-0.0180591	-0.0170589	0.390779	ORDERED-LOGISTIC	Cappuccino intake	100089	Online follow-up	100090	Diet by 24-hour recall	100104	Hot/cold beverages yesterday	100104	Online follow-up > Diet by 24-hour recall > Hot/cold beverages yesterday
9178	NO	N/A	41210#Y388	CAT-MUL	333856/901(334757)	-0.0291054	-0.0963244	0.0366425	0.39078	LOGISTIC-BINARY	Operative procedures - secondary OPCS4: Y38.8 Other specified injection of therapeutic substance into organ NOC	100091	Health-related outcomes	2000	Hospital inpatient	2005	Summary Operations	2005	Health-related outcomes > Hospital inpatient > Summary Operations
9179	NO	N/A	41272#Y388	CAT-MUL	333856/901(334757)	-0.0291054	-0.0963244	0.0366425	0.39078	LOGISTIC-BINARY	Operative procedures - OPCS4: Y38.8 Other specified injection of therapeutic substance into organ NOC	100091	Health-related outcomes	2000	Hospital inpatient	2005	Summary Operations	2005	Health-related outcomes > Hospital inpatient > Summary Operations
9180	NO	N/A	103200	CAT-SIN	47481	-0.0189257	-0.0201204	-0.017731	0.390817	ORDERED-LOGISTIC	Prawns intake	100089	Online follow-up	100090	Diet by 24-hour recall	100106	Meat/fish yesterday	100106	Online follow-up > Diet by 24-hour recall > Meat/fish yesterday
9181	NO	N/A	20199#1140873394	CAT-MUL	38023/160(38183)	0.0661312	-0.08873	0.213633	0.390818	LOGISTIC-BINARY	Antibiotic codes for last 3 months: doxycycline	100000	UK Biobank Assessment Centre	100071	Verbal interview	100075	Medications	100075	UK Biobank Assessment Centre > Verbal interview > Medications
9182	NO	N/A	41200#W544	CAT-MUL	334738/19(334757)	-0.221268	-0.773282	0.244092	0.390831	LOGISTIC-BINARY	Operative procedures - main OPCS4: W54.4 Attention to prosthetic replacement of articulation of bone NEC	100091	Health-related outcomes	2000	Hospital inpatient	2005	Summary Operations	2005	Health-related outcomes > Hospital inpatient > Summary Operations
9183	NO	N/A	41273#780	CAT-MUL	334746/11(334757)	0.232178	-0.346558	0.727114	0.390835	LOGISTIC-BINARY	Operative procedures - OPCS3: 780 Manipulation of closed fracture	100091	Health-related outcomes	2000	Hospital inpatient	2005	Summary Operations	2005	Health-related outcomes > Hospital inpatient > Summary Operations
9184	NO	N/A	41200#E358	CAT-MUL	334714/43(334757)	-0.140225	-0.478896	0.163709	0.390848	LOGISTIC-BINARY	Operative procedures - main OPCS4: E35.8 Other specified other therapeutic endoscopic operations on larynx	100091	Health-related outcomes	2000	Hospital inpatient	2005	Summary Operations	2005	Health-related outcomes > Hospital inpatient > Summary Operations
9185	NO	N/A	41200#L435	CAT-MUL	334722/35(334757)	0.135628	-0.190696	0.431425	0.390874	LOGISTIC-BINARY	Operative procedures - main OPCS4: L43.5 Percutaneous transluminal insertion of stent into renal artery	100091	Health-related outcomes	2000	Hospital inpatient	2005	Summary Operations	2005	Health-related outcomes > Hospital inpatient > Summary Operations
9186	NO	N/A	41272#M328	CAT-MUL	334746/11(334757)	-0.302428	-1.07922	0.316305	0.390955	LOGISTIC-BINARY	Operative procedures - OPCS4: M32.8 Other specified operations on ureteric orifice	100091	Health-related outcomes	2000	Hospital inpatient	2005	Summary Operations	2005	Health-related outcomes > Hospital inpatient > Summary Operations
9187	NO	N/A	41200#T878	CAT-MUL	334465/292(334757)	-0.0515592	-0.171754	0.0639725	0.391002	LOGISTIC-BINARY	Operative procedures - main OPCS4: T87.8 Other specified excision or biopsy of lymph node	100091	Health-related outcomes	2000	Hospital inpatient	2005	Summary Operations	2005	Health-related outcomes > Hospital inpatient > Summary Operations
9188	NO	N/A	41210#A551	CAT-MUL	334698/59(334757)	-0.118504	-0.402286	0.140512	0.391014	LOGISTIC-BINARY	Operative procedures - secondary OPCS4: A55.1 Radiculography	100091	Health-related outcomes	2000	Hospital inpatient	2005	Summary Operations	2005	Health-related outcomes > Hospital inpatient > Summary Operations
9189	NO	N/A	41200#A383	CAT-MUL	334712/45(334757)	-0.137403	-0.468957	0.160904	0.391059	LOGISTIC-BINARY	Operative procedures - main OPCS4: A38.3 Extirpation of lesion of meninges of subfrontal region of brain	100091	Health-related outcomes	2000	Hospital inpatient	2005	Summary Operations	2005	Health-related outcomes > Hospital inpatient > Summary Operations
9190	NO	N/A	22601#52162926	CAT-MUL	84018/119(84137)	0.0756232	-0.102437	0.243646	0.39109	LOGISTIC-BINARY	Job coding: pipe fitter	100089	Online follow-up	123	Work environment	130	Employment history	130	Online follow-up > Work environment > Employment history
9191	NO	N/A	41210#Z619	CAT-MUL	334741/16(334757)	-0.244175	-0.858259	0.266096	0.391256	LOGISTIC-BINARY	Operative procedures - secondary OPCS4: Z61.9 Lymph node NEC	100091	Health-related outcomes	2000	Hospital inpatient	2005	Summary Operations	2005	Health-related outcomes > Hospital inpatient > Summary Operations
9192	NO	N/A	41272#Z619	CAT-MUL	334741/16(334757)	-0.244175	-0.858259	0.266096	0.391256	LOGISTIC-BINARY	Operative procedures - OPCS4: Z61.9 Lymph node NEC	100091	Health-related outcomes	2000	Hospital inpatient	2005	Summary Operations	2005	Health-related outcomes > Hospital inpatient > Summary Operations
9193	NO	N/A	41272#T908	CAT-MUL	334737/20(334757)	-0.214101	-0.746931	0.238036	0.39128	LOGISTIC-BINARY	Operative procedures - OPCS4: T90.8 Other specified contrast radiology of lymphatic tissue	100091	Health-related outcomes	2000	Hospital inpatient	2005	Summary Operations	2005	Health-related outcomes > Hospital inpatient > Summary Operations
9194	NO	N/A	41272#F325	CAT-MUL	334703/54(334757)	-0.124311	-0.422964	0.147026	0.391404	LOGISTIC-BINARY	Operative procedures - OPCS4: F32.5 Uvulopalatopharyngoplasty	100091	Health-related outcomes	2000	Hospital inpatient	2005	Summary Operations	2005	Health-related outcomes > Hospital inpatient > Summary Operations
9195	NO	N/A	41210#Z598	CAT-MUL	334264/493(334757)	0.0379807	-0.0501611	0.123645	0.391528	LOGISTIC-BINARY	Operative procedures - secondary OPCS4: Z59.8 Specified muscle of foot NEC	100091	Health-related outcomes	2000	Hospital inpatient	2005	Summary Operations	2005	Health-related outcomes > Hospital inpatient > Summary Operations
9196	NO	N/A	41272#Z598	CAT-MUL	334264/493(334757)	0.0379807	-0.0501611	0.123645	0.391528	LOGISTIC-BINARY	Operative procedures - OPCS4: Z59.8 Specified muscle of foot NEC	100091	Health-related outcomes	2000	Hospital inpatient	2005	Summary Operations	2005	Health-related outcomes > Hospital inpatient > Summary Operations
9197	NO	N/A	41272#C278	CAT-MUL	334730/27(334757)	0.153026	-0.218453	0.485672	0.391766	LOGISTIC-BINARY	Operative procedures - OPCS4: C27.8 Other specified operations on nasolacrimal duct	100091	Health-related outcomes	2000	Hospital inpatient	2005	Summary Operations	2005	Health-related outcomes > Hospital inpatient > Summary Operations
9198	NO	N/A	20003#1140877894	CAT-MUL	334703/13(334716)	-0.27162	-0.962642	0.29123	0.391782	LOGISTIC-BINARY	Treatment/medication code: oruvail gel	100000	UK Biobank Assessment Centre	100071	Verbal interview	100075	Medications	100075	UK Biobank Assessment Centre > Verbal interview > Medications
9199	NO	N/A	20277#8215	CAT-MUL	214956/473(215429)	0.038779	-0.0512926	0.126282	0.391799	LOGISTIC-BINARY	Job code at visit: Driving instructors	100000	UK Biobank Assessment Centre	100071	Verbal interview	100073	Employment	100073	UK Biobank Assessment Centre > Verbal interview > Employment
9200	NO	N/A	41210#P248	CAT-MUL	334732/25(334757)	0.159424	-0.228256	0.505588	0.39181	LOGISTIC-BINARY	Operative procedures - secondary OPCS4: P24.8 Other specified repair of vault of vagina	100091	Health-related outcomes	2000	Hospital inpatient	2005	Summary Operations	2005	Health-related outcomes > Hospital inpatient > Summary Operations
9201	NO	N/A	41210#W038	CAT-MUL	334739/18(334757)	-0.22755	-0.797147	0.251809	0.391956	LOGISTIC-BINARY	Operative procedures - secondary OPCS4: W03.8 Other specified complex reconstruction of forefoot	100091	Health-related outcomes	2000	Hospital inpatient	2005	Summary Operations	2005	Health-related outcomes > Hospital inpatient > Summary Operations
9202	NO	N/A	41272#A482	CAT-MUL	334739/18(334757)	-0.226095	-0.792807	0.249774	0.391965	LOGISTIC-BINARY	Operative procedures - OPCS4: A48.2 Aspiration of lesion of spinal cord	100091	Health-related outcomes	2000	Hospital inpatient	2005	Summary Operations	2005	Health-related outcomes > Hospital inpatient > Summary Operations
9203	NO	N/A	41251#6006	CAT-MUL	332881/26(332907)	0.154784	-0.221377	0.491336	0.392001	LOGISTIC-BINARY	Sources of admission to hospital (recoded): Transfer within NHS provider: GP	100091	Health-related outcomes	2000	Hospital inpatient	2001	Summary Administration	2001	Health-related outcomes > Hospital inpatient > Summary Administration
9204	NO	N/A	41210#B342	CAT-MUL	334735/22(334757)	0.169264	-0.244019	0.536101	0.392013	LOGISTIC-BINARY	Operative procedures - secondary OPCS4: B34.2 Excision of mammary duct NEC	100091	Health-related outcomes	2000	Hospital inpatient	2005	Summary Operations	2005	Health-related outcomes > Hospital inpatient > Summary Operations
9205	NO	N/A	41272#E047	CAT-MUL	334499/258(334757)	-0.0549359	-0.18345	0.0682684	0.392016	LOGISTIC-BINARY	Operative procedures - OPCS4: E04.7 Surgical outfracture of turbinate of nose	100091	Health-related outcomes	2000	Hospital inpatient	2005	Summary Operations	2005	Health-related outcomes > Hospital inpatient > Summary Operations
9206	NO	N/A	23042	INTEGER	6432	0.0106725	-0.0137688	0.0351138	0.392033	LINEAR	GroEL antigen for Helicobacter pylori	100078	Biological samples	100079	Assay results	100080	Blood assays	1307	Biological samples > Assay results > Blood assays > Infectious Diseases > Infectious Disease Antigens
9207	NO	N/A	20003#1140879644	CAT-MUL	334613/103(334716)	-0.0880602	-0.296862	0.106988	0.392038	LOGISTIC-BINARY	Treatment/medication code: amantadine	100000	UK Biobank Assessment Centre	100071	Verbal interview	100075	Medications	100075	UK Biobank Assessment Centre > Verbal interview > Medications
9208	NO	N/A	41200#X678	CAT-MUL	334656/101(334757)	0.083248	-0.113524	0.26828	0.392048	LOGISTIC-BINARY	Operative procedures - main OPCS4: X67.8 Other specified preparation for external beam radiotherapy	100091	Health-related outcomes	2000	Hospital inpatient	2005	Summary Operations	2005	Health-related outcomes > Hospital inpatient > Summary Operations
9209	NO	N/A	41272#X678	CAT-MUL	334656/101(334757)	0.083248	-0.113524	0.26828	0.392048	LOGISTIC-BINARY	Operative procedures - OPCS4: X67.8 Other specified preparation for external beam radiotherapy	100091	Health-related outcomes	2000	Hospital inpatient	2005	Summary Operations	2005	Health-related outcomes > Hospital inpatient > Summary Operations
9210	NO	N/A	41272#F452	CAT-MUL	334685/72(334757)	-0.106454	-0.360731	0.127791	0.392078	LOGISTIC-BINARY	Operative procedures - OPCS4: F45.2 Excision of lesion of submandibular gland	100091	Health-related outcomes	2000	Hospital inpatient	2005	Summary Operations	2005	Health-related outcomes > Hospital inpatient > Summary Operations
9211	NO	N/A	22664	INTEGER	39809	0.00395939	-0.00511153	0.0130303	0.39226	LINEAR	Year gap ended	100089	Online follow-up	123	Work environment	130	Employment history	130	Online follow-up > Work environment > Employment history
9212	NO	N/A	131204	DATE	332876/1881(334757)	-0.0199657	-0.0660595	0.025435	0.392294	LOGISTIC-BINARY	Date H50 first reported (other strabismus)	2407	Health-related outcomes		First occurrences		First occurrences	2407	Health-related outcomes > First occurrences > Eye and adnexa disorders
9213	NO	N/A	41272#K333	CAT-MUL	334745/12(334757)	0.221875	-0.332035	0.696369	0.392296	LOGISTIC-BINARY	Operative procedures - OPCS4: K33.3 Aortic root replacement using homograft	100091	Health-related outcomes	2000	Hospital inpatient	2005	Summary Operations	2005	Health-related outcomes > Hospital inpatient > Summary Operations
9214	NO	N/A	41272#S551	CAT-MUL	334629/128(334757)	-0.0786293	-0.264477	0.0962883	0.392394	LOGISTIC-BINARY	Operative procedures - OPCS4: S55.1 Debridement of burnt skin NEC	100091	Health-related outcomes	2000	Hospital inpatient	2005	Summary Operations	2005	Health-related outcomes > Hospital inpatient > Summary Operations
9215	NO	N/A	41210#X491	CAT-MUL	334712/45(334757)	-0.136972	-0.468362	0.161317	0.392397	LOGISTIC-BINARY	Operative procedures - secondary OPCS4: X49.1 Application of splint NEC	100091	Health-related outcomes	2000	Hospital inpatient	2005	Summary Operations	2005	Health-related outcomes > Hospital inpatient > Summary Operations
9216	NO	N/A	23314	CONTINUOUS	17262	-0.0043542	-0.0143353	0.00562688	0.392516	LINEAR	Arm bone area (right)	100000	UK Biobank Assessment Centre	100003	Imaging	103	DXA assessment	125	UK Biobank Assessment Centre > Imaging > DXA assessment > Bone size, mineral and density by DXA
9217	NO	N/A	41232#98	CAT-MUL	334743/14(334757)	0.204918	-0.303987	0.645091	0.3926	LOGISTIC-BINARY	Administrative and legal statuses: Not applicable	100091	Health-related outcomes	2000	Hospital inpatient	2001	Summary Administration	2001	Health-related outcomes > Hospital inpatient > Summary Administration
9218	NO	N/A	41210#U111	CAT-MUL	334670/87(334757)	-0.0964026	-0.326028	0.116731	0.392618	LOGISTIC-BINARY	Operative procedures - secondary OPCS4: U11.1 Ultrasound of carotid artery	100091	Health-related outcomes	2000	Hospital inpatient	2005	Summary Operations	2005	Health-related outcomes > Hospital inpatient > Summary Operations
9219	NO	N/A	41272#H488	CAT-MUL	334568/189(334757)	-0.0641737	-0.215054	0.0794444	0.392623	LOGISTIC-BINARY	Operative procedures - OPCS4: H48.8 Other specified excision of lesion of anus	100091	Health-related outcomes	2000	Hospital inpatient	2005	Summary Operations	2005	Health-related outcomes > Hospital inpatient > Summary Operations
9220	NO	N/A	41272#C013	CAT-MUL	334714/43(334757)	-0.139931	-0.479201	0.164503	0.39267	LOGISTIC-BINARY	Operative procedures - OPCS4: C01.3 Evisceration of eye	100091	Health-related outcomes	2000	Hospital inpatient	2005	Summary Operations	2005	Health-related outcomes > Hospital inpatient > Summary Operations
9221	NO	N/A	41210#M136	CAT-MUL	334558/199(334757)	0.0589718	-0.0793641	0.191311	0.392744	LOGISTIC-BINARY	Operative procedures - secondary OPCS4: M13.6 Percutaneous insertion of nephrostomy tube	100091	Health-related outcomes	2000	Hospital inpatient	2005	Summary Operations	2005	Health-related outcomes > Hospital inpatient > Summary Operations
9222	NO	N/A	41200#S421	CAT-MUL	333609/1148(334757)	0.0249216	-0.0327974	0.0815667	0.392867	LOGISTIC-BINARY	Operative procedures - main OPCS4: S42.1 Primary suture of skin NEC	100091	Health-related outcomes	2000	Hospital inpatient	2005	Summary Operations	2005	Health-related outcomes > Hospital inpatient > Summary Operations
9223	NO	N/A	41272#M338	CAT-MUL	334740/17(334757)	0.188602	-0.277373	0.595115	0.392912	LOGISTIC-BINARY	Operative procedures - OPCS4: M33.8 Other specified percutaneous ureteric stent procedures	100091	Health-related outcomes	2000	Hospital inpatient	2005	Summary Operations	2005	Health-related outcomes > Hospital inpatient > Summary Operations
9224	NO	N/A	41272#M325	CAT-MUL	334742/15(334757)	-0.250628	-0.885447	0.273635	0.392992	LOGISTIC-BINARY	Operative procedures - OPCS4: M32.5 Endoscopic incision of ureterocele	100091	Health-related outcomes	2000	Hospital inpatient	2005	Summary Operations	2005	Health-related outcomes > Hospital inpatient > Summary Operations
9225	NO	N/A	41210#H151	CAT-MUL	334528/229(334757)	-0.0582481	-0.194992	0.072486	0.393006	LOGISTIC-BINARY	Operative procedures - secondary OPCS4: H15.1 Loop colostomy	100091	Health-related outcomes	2000	Hospital inpatient	2005	Summary Operations	2005	Health-related outcomes > Hospital inpatient > Summary Operations
9226	NO	N/A	41272#S481	CAT-MUL	334745/12(334757)	0.220938	-0.331391	0.694196	0.393044	LOGISTIC-BINARY	Operative procedures - OPCS4: S48.1 Insertion of skin expander into subcutaneous tissue of head or neck	100091	Health-related outcomes	2000	Hospital inpatient	2005	Summary Operations	2005	Health-related outcomes > Hospital inpatient > Summary Operations
9227	NO	N/A	23006	INTEGER	6432	-0.0106307	-0.0350328	0.0137714	0.393131	LINEAR	EA-D antigen for Epstein-Barr Virus	100078	Biological samples	100079	Assay results	100080	Blood assays	1307	Biological samples > Assay results > Blood assays > Infectious Diseases > Infectious Disease Antigens
9228	NO	N/A	41256#222	CAT-MUL	334745/12(334757)	0.222446	-0.333279	0.700031	0.393221	LOGISTIC-BINARY	Operative procedures - main OPCS3: 222 Treatment of lesion of nasal mucosa	100091	Health-related outcomes	2000	Hospital inpatient	2005	Summary Operations	2005	Health-related outcomes > Hospital inpatient > Summary Operations
9229	NO	N/A	41210#Z302	CAT-MUL	334679/78(334757)	-0.101897	-0.345455	0.123236	0.393245	LOGISTIC-BINARY	Operative procedures - secondary OPCS4: Z30.2 Gall bladder	100091	Health-related outcomes	2000	Hospital inpatient	2005	Summary Operations	2005	Health-related outcomes > Hospital inpatient > Summary Operations
9230	NO	N/A	41272#Z302	CAT-MUL	334679/78(334757)	-0.101897	-0.345455	0.123236	0.393245	LOGISTIC-BINARY	Operative procedures - OPCS4: Z30.2 Gall bladder	100091	Health-related outcomes	2000	Hospital inpatient	2005	Summary Operations	2005	Health-related outcomes > Hospital inpatient > Summary Operations
9231	NO	N/A	41210#U214	CAT-MUL	334683/74(334757)	0.0947288	-0.130822	0.304976	0.393259	LOGISTIC-BINARY	Operative procedures - secondary OPCS4: U21.4 Single photon emission computed tomography NEC	100091	Health-related outcomes	2000	Hospital inpatient	2005	Summary Operations	2005	Health-related outcomes > Hospital inpatient > Summary Operations
9232	NO	N/A	41210#X298	CAT-MUL	333971/786(334757)	0.0300635	-0.0397556	0.0983205	0.3933	LOGISTIC-BINARY	Operative procedures - secondary OPCS4: X29.8 Other specified continuous Infusion of therapeutic substance	100091	Health-related outcomes	2000	Hospital inpatient	2005	Summary Operations	2005	Health-related outcomes > Hospital inpatient > Summary Operations
9233	NO	N/A	41272#X981	CAT-MUL	334709/48(334757)	-0.132246	-0.452245	0.156746	0.393309	LOGISTIC-BINARY	Operative procedures - OPCS4: X98.1 Antibacterial drugs Band 1	100091	Health-related outcomes	2000	Hospital inpatient	2005	Summary Operations	2005	Health-related outcomes > Hospital inpatient > Summary Operations
9234	NO	N/A	22601#34113148	CAT-MUL	84085/52(84137)	0.111718	-0.156242	0.35825	0.393337	LOGISTIC-BINARY	Job coding: illustrator, cartoonist, animator	100089	Online follow-up	123	Work environment	130	Employment history	130	Online follow-up > Work environment > Employment history
9235	NO	N/A	132508	DATE	334737/20(334757)	-0.212165	-0.742181	0.238211	0.39337	LOGISTIC-BINARY	Date Q42 first reported (congenital absence, atresia and stenosis of large intestine)	2417	Health-related outcomes		First occurrences		First occurrences	2417	Health-related outcomes > First occurrences > Congenital disruptions and chromosomal abnormalities
9236	NO	N/A	132192	DATE	332841/1916(334757)	0.0194422	-0.0255427	0.0637848	0.393524	LOGISTIC-BINARY	Date O16 first reported (unspecified maternal hypertension)	2415	Health-related outcomes		First occurrences		First occurrences	2415	Health-related outcomes > First occurrences > Pregnancy, childbirth and the puerperium
9237	NO	N/A	131684	DATE	332201/2556(334757)	0.0168237	-0.0220698	0.0552309	0.393558	LOGISTIC-BINARY	Date K86 first reported (other diseases of pancreas)	2411	Health-related outcomes		First occurrences		First occurrences	2411	Health-related outcomes > First occurrences > Digestive system disorders
9238	NO	N/A	20003#1140882774	CAT-MUL	334702/14(334716)	0.207036	-0.307956	0.653487	0.393805	LOGISTIC-BINARY	Treatment/medication code: betamethasone+fusidic acid	100000	UK Biobank Assessment Centre	100071	Verbal interview	100075	Medications	100075	UK Biobank Assessment Centre > Verbal interview > Medications
9239	NO	N/A	41256#810	CAT-MUL	334739/18(334757)	-0.224534	-0.788556	0.250705	0.393906	LOGISTIC-BINARY	Operative procedures - main OPCS3: 810 Total hip replacement	100091	Health-related outcomes	2000	Hospital inpatient	2005	Summary Operations	2005	Health-related outcomes > Hospital inpatient > Summary Operations
9240	NO	N/A	41273#810	CAT-MUL	334739/18(334757)	-0.224534	-0.788556	0.250705	0.393906	LOGISTIC-BINARY	Operative procedures - OPCS3: 810 Total hip replacement	100091	Health-related outcomes	2000	Hospital inpatient	2005	Summary Operations	2005	Health-related outcomes > Hospital inpatient > Summary Operations
9241	NO	N/A	20003#1141179920	CAT-MUL	334497/219(334716)	0.0562122	-0.0758432	0.182795	0.393922	LOGISTIC-BINARY	Treatment/medication code: lumigan 0.3mg/ml eye drops	100000	UK Biobank Assessment Centre	100071	Verbal interview	100075	Medications	100075	UK Biobank Assessment Centre > Verbal interview > Medications
9242	NO	N/A	41272#G244	CAT-MUL	334734/23(334757)	0.164246	-0.238204	0.521646	0.393922	LOGISTIC-BINARY	Operative procedures - OPCS4: G24.4 Antireflux gastropexy	100091	Health-related outcomes	2000	Hospital inpatient	2005	Summary Operations	2005	Health-related outcomes > Hospital inpatient > Summary Operations
9243	NO	N/A	41210#T033	CAT-MUL	334704/53(334757)	-0.124715	-0.426111	0.148835	0.39394	LOGISTIC-BINARY	Operative procedures - secondary OPCS4: T03.3 Reopening of chest and re-exploration of intrathoracic operation site NEC	100091	Health-related outcomes	2000	Hospital inpatient	2005	Summary Operations	2005	Health-related outcomes > Hospital inpatient > Summary Operations
9244	NO	N/A	20003#1140883520	CAT-MUL	334632/84(334716)	-0.0980691	-0.332469	0.119234	0.393957	LOGISTIC-BINARY	Treatment/medication code: chlorpheniramine	100000	UK Biobank Assessment Centre	100071	Verbal interview	100075	Medications	100075	UK Biobank Assessment Centre > Verbal interview > Medications
9245	NO	N/A	20003#1140870512	CAT-MUL	334644/72(334716)	0.096027	-0.133101	0.309521	0.39415	LOGISTIC-BINARY	Treatment/medication code: cyanocobalamin product	100000	UK Biobank Assessment Centre	100071	Verbal interview	100075	Medications	100075	UK Biobank Assessment Centre > Verbal interview > Medications
9246	NO	N/A	130808	DATE	334679/78(334757)	0.092475	-0.127928	0.298274	0.394166	LOGISTIC-BINARY	Date E75 first reported (disorders of sphingolipid metabolism and other lipid storage disorders)	2404	Health-related outcomes		First occurrences		First occurrences	2404	Health-related outcomes > First occurrences > Endocrine, nutritional and metabolic diseases
9247	NO	N/A	41210#Q011	CAT-MUL	334745/12(334757)	-0.282177	-1.00585	0.303681	0.394178	LOGISTIC-BINARY	Operative procedures - secondary OPCS4: Q01.1 Amputation of cervix uteri	100091	Health-related outcomes	2000	Hospital inpatient	2005	Summary Operations	2005	Health-related outcomes > Hospital inpatient > Summary Operations
9248	NO	N/A	41273#7826	CAT-MUL	334745/12(334757)	-0.282598	-1.00623	0.304958	0.394206	LOGISTIC-BINARY	Operative procedures - OPCS3: 782.6 Reduction with internal fixation : at knee, lower leg	100091	Health-related outcomes	2000	Hospital inpatient	2005	Summary Operations	2005	Health-related outcomes > Hospital inpatient > Summary Operations
9249	NO	N/A	41200#B012	CAT-MUL	334691/66(334757)	0.099828	-0.138849	0.321519	0.39428	LOGISTIC-BINARY	Operative procedures - main OPCS4: B01.2 Trans-sphenoidal hypophysectomy	100091	Health-related outcomes	2000	Hospital inpatient	2005	Summary Operations	2005	Health-related outcomes > Hospital inpatient > Summary Operations
9250	NO	N/A	41272#B012	CAT-MUL	334691/66(334757)	0.099828	-0.138849	0.321519	0.39428	LOGISTIC-BINARY	Operative procedures - OPCS4: B01.2 Trans-sphenoidal hypophysectomy	100091	Health-related outcomes	2000	Hospital inpatient	2005	Summary Operations	2005	Health-related outcomes > Hospital inpatient > Summary Operations
9251	NO	N/A	104500	CAT-SIN	47490	0.0102343	-0.0132874	0.0337559	0.394317	ORDERED-LOGISTIC	Grape intake	100089	Online follow-up	100090	Diet by 24-hour recall	100103	Fruit/vegetables yesterday	100103	Online follow-up > Diet by 24-hour recall > Fruit/vegetables yesterday
9252	NO	N/A	41210#Z748	CAT-MUL	334744/13(334757)	-0.270813	-0.964084	0.293172	0.394368	LOGISTIC-BINARY	Operative procedures - secondary OPCS4: Z74.8 Specified rib cage NEC	100091	Health-related outcomes	2000	Hospital inpatient	2005	Summary Operations	2005	Health-related outcomes > Hospital inpatient > Summary Operations
9253	NO	N/A	41272#Z748	CAT-MUL	334744/13(334757)	-0.270813	-0.964084	0.293172	0.394368	LOGISTIC-BINARY	Operative procedures - OPCS4: Z74.8 Specified rib cage NEC	100091	Health-related outcomes	2000	Hospital inpatient	2005	Summary Operations	2005	Health-related outcomes > Hospital inpatient > Summary Operations
9254	NO	N/A	41272#J399	CAT-MUL	334746/11(334757)	-0.298462	-1.06948	0.317259	0.394379	LOGISTIC-BINARY	Operative procedures - OPCS4: J39.9 Unspecified other therapeutic endoscopic operations on ampulla of Vater	100091	Health-related outcomes	2000	Hospital inpatient	2005	Summary Operations	2005	Health-related outcomes > Hospital inpatient > Summary Operations
9255	NO	N/A	41258#708	CAT-MUL	334674/83(334757)	-0.0983382	-0.333546	0.119795	0.394393	LOGISTIC-BINARY	Operative procedures - secondary OPCS3: 708 Intra-uterine introduction	100091	Health-related outcomes	2000	Hospital inpatient	2005	Summary Operations	2005	Health-related outcomes > Hospital inpatient > Summary Operations
9256	NO	N/A	41200#X833	CAT-MUL	334024/733(334757)	-0.0320239	-0.106649	0.0407855	0.394415	LOGISTIC-BINARY	Operative procedures - main OPCS4: X83.3 Fibrinolytic drugs Band 1	100091	Health-related outcomes	2000	Hospital inpatient	2005	Summary Operations	2005	Health-related outcomes > Hospital inpatient > Summary Operations
9257	NO	N/A	41272#X128	CAT-MUL	334715/42(334757)	0.124065	-0.175449	0.397555	0.394428	LOGISTIC-BINARY	Operative procedures - OPCS4: X12.8 Other specified operations on amputation stump	100091	Health-related outcomes	2000	Hospital inpatient	2005	Summary Operations	2005	Health-related outcomes > Hospital inpatient > Summary Operations
9258	NO	N/A	41210#W373	CAT-MUL	334743/14(334757)	0.207025	-0.309424	0.653257	0.394682	LOGISTIC-BINARY	Operative procedures - secondary OPCS4: W37.3 Revision of total prosthetic replacement of hip joint using cement	100091	Health-related outcomes	2000	Hospital inpatient	2005	Summary Operations	2005	Health-related outcomes > Hospital inpatient > Summary Operations
9259	NO	N/A	41200#D121	CAT-MUL	334737/20(334757)	0.174998	-0.256337	0.55552	0.394794	LOGISTIC-BINARY	Operative procedures - main OPCS4: D12.1 Obliteration of mastoid	100091	Health-related outcomes	2000	Hospital inpatient	2005	Summary Operations	2005	Health-related outcomes > Hospital inpatient > Summary Operations
9260	NO	N/A	20003#1140910442	CAT-MUL	334675/41(334716)	0.125641	-0.177978	0.402864	0.394839	LOGISTIC-BINARY	Treatment/medication code: bzt - bendrofluazide	100000	UK Biobank Assessment Centre	100071	Verbal interview	100075	Medications	100075	UK Biobank Assessment Centre > Verbal interview > Medications
9261	NO	N/A	41210#T874	CAT-MUL	333354/1403(334757)	-0.023025	-0.076543	0.0295578	0.394899	LOGISTIC-BINARY	Operative procedures - secondary OPCS4: T87.4 Excision or biopsy of mediastinal lymph node	100091	Health-related outcomes	2000	Hospital inpatient	2005	Summary Operations	2005	Health-related outcomes > Hospital inpatient > Summary Operations
9262	NO	N/A	20503	CAT-SIN	5304/900(6204)	0.030844	-0.0407926	0.10137	0.394908	LOGISTIC-BINARY	Ever addicted to prescription or over-the-counter medication	100089	Online follow-up	136	Mental health	141	Addictions	141	Online follow-up > Mental health > Addictions
9263	NO	N/A	40006#C56	CAT-MUL	333535/1222(334757)	0.0242017	-0.032069	0.0794606	0.394923	LOGISTIC-BINARY	Type of cancer: ICD10: C56 Malignant neoplasm of ovary	100091	Health-related outcomes	100092	Cancer register	100092	Cancer register	100092	Health-related outcomes > Cancer register
9264	NO	N/A	41272#W491	CAT-MUL	334614/143(334757)	0.0690726	-0.0943293	0.224264	0.394924	LOGISTIC-BINARY	Operative procedures - OPCS4: W49.1 Primary prosthetic replacement of head of humerus using cement	100091	Health-related outcomes	2000	Hospital inpatient	2005	Summary Operations	2005	Health-related outcomes > Hospital inpatient > Summary Operations
9265	NO	N/A	20003#1140872480	CAT-MUL	334686/30(334716)	-0.168537	-0.584055	0.195923	0.394954	LOGISTIC-BINARY	Treatment/medication code: disulfiram	100000	UK Biobank Assessment Centre	100071	Verbal interview	100075	Medications	100075	UK Biobank Assessment Centre > Verbal interview > Medications
9266	NO	N/A	41272#H554	CAT-MUL	334416/341(334757)	0.0450007	-0.0604936	0.146961	0.394956	LOGISTIC-BINARY	Operative procedures - OPCS4: H55.4 Insertion of seton into high anal fistula and partial laying open of track HFQ	100091	Health-related outcomes	2000	Hospital inpatient	2005	Summary Operations	2005	Health-related outcomes > Hospital inpatient > Summary Operations
9267	NO	N/A	41210#T963	CAT-MUL	334627/130(334757)	-0.0777292	-0.262428	0.0961523	0.394972	LOGISTIC-BINARY	Operative procedures - secondary OPCS4: T96.3 Debridement of soft tissue NEC	100091	Health-related outcomes	2000	Hospital inpatient	2005	Summary Operations	2005	Health-related outcomes > Hospital inpatient > Summary Operations
9268	NO	N/A	41229#5J2	CAT-MUL	333169/1588(334757)	-0.0216858	-0.0720855	0.027893	0.395139	LOGISTIC-BINARY	PCT responsible for patient data: WARRINGTON PCT	100091	Health-related outcomes	2000	Hospital inpatient	2001	Summary Administration	2001	Health-related outcomes > Hospital inpatient > Summary Administration
9269	NO	N/A	41272#E485	CAT-MUL	334729/28(334757)	0.14946	-0.215687	0.476941	0.395207	LOGISTIC-BINARY	Operative procedures - OPCS4: E48.5 Fibreoptic endoscopic removal of foreign body from lower respiratory tract	100091	Health-related outcomes	2000	Hospital inpatient	2005	Summary Operations	2005	Health-related outcomes > Hospital inpatient > Summary Operations
9270	NO	N/A	41272#X655	CAT-MUL	334548/209(334757)	0.0572949	-0.077732	0.186625	0.395217	LOGISTIC-BINARY	Operative procedures - OPCS4: X65.5 Oral delivery of radiotherapy for thyroid ablation	100091	Health-related outcomes	2000	Hospital inpatient	2005	Summary Operations	2005	Health-related outcomes > Hospital inpatient > Summary Operations
9271	NO	N/A	41272#V404	CAT-MUL	334426/331(334757)	0.0458003	-0.0616829	0.149626	0.395326	LOGISTIC-BINARY	Operative procedures - OPCS4: V40.4 Posterior instrumented fusion of lumbar spine NEC	100091	Health-related outcomes	2000	Hospital inpatient	2005	Summary Operations	2005	Health-related outcomes > Hospital inpatient > Summary Operations
9272	NO	N/A	41200#W663	CAT-MUL	334458/299(334757)	0.0480622	-0.0648318	0.156927	0.395335	LOGISTIC-BINARY	Operative procedures - main OPCS4: W66.3 Primary manipulative closed reduction of fracture dislocation of joint NEC	100091	Health-related outcomes	2000	Hospital inpatient	2005	Summary Operations	2005	Health-related outcomes > Hospital inpatient > Summary Operations
9273	NO	N/A	41210#G304	CAT-MUL	334743/14(334757)	-0.259958	-0.924525	0.284319	0.395374	LOGISTIC-BINARY	Operative procedures - secondary OPCS4: G30.4 Partitioning of stomach using staples	100091	Health-related outcomes	2000	Hospital inpatient	2005	Summary Operations	2005	Health-related outcomes > Hospital inpatient > Summary Operations
9274	NO	N/A	20003#1140923670	CAT-MUL	334163/553(334716)	0.0355019	-0.0475093	0.116317	0.395497	LOGISTIC-BINARY	Treatment/medication code: gtn - glyceryl trinitrate	100000	UK Biobank Assessment Centre	100071	Verbal interview	100075	Medications	100075	UK Biobank Assessment Centre > Verbal interview > Medications
9275	NO	N/A	131496	DATE	334422/335(334757)	-0.047601	-0.159491	0.0602429	0.395567	LOGISTIC-BINARY	Date J46 first reported (status asthmaticus)	2410	Health-related outcomes		First occurrences		First occurrences	2410	Health-related outcomes > First occurrences > Respiratory system disorders
9276	NO	N/A	41210#J749	CAT-MUL	334463/294(334757)	-0.0509201	-0.170777	0.0643052	0.39557	LOGISTIC-BINARY	Operative procedures - secondary OPCS4: J74.9 Unspecified endoscopic ultrasound examination of pancreas	100091	Health-related outcomes	2000	Hospital inpatient	2005	Summary Operations	2005	Health-related outcomes > Hospital inpatient > Summary Operations
9277	NO	N/A	41210#K593	CAT-MUL	334746/11(334757)	0.22755	-0.346765	0.716629	0.395689	LOGISTIC-BINARY	Operative procedures - secondary OPCS4: K59.3 Resiting of lead of cardioverter defibrillator	100091	Health-related outcomes	2000	Hospital inpatient	2005	Summary Operations	2005	Health-related outcomes > Hospital inpatient > Summary Operations
9278	NO	N/A	20277#6131	CAT-MUL	215377/52(215429)	-0.125273	-0.429322	0.150434	0.395709	LOGISTIC-BINARY	Job code at visit: Veterinary nurses and assistants	100000	UK Biobank Assessment Centre	100071	Verbal interview	100073	Employment	100073	UK Biobank Assessment Centre > Verbal interview > Employment
9279	NO	N/A	41272#N321	CAT-MUL	334353/404(334757)	0.0413631	-0.0556347	0.135366	0.395766	LOGISTIC-BINARY	Operative procedures - OPCS4: N32.1 Biopsy of lesion of penis	100091	Health-related outcomes	2000	Hospital inpatient	2005	Summary Operations	2005	Health-related outcomes > Hospital inpatient > Summary Operations
9280	NO	N/A	41245#1190	CAT-MUL	333262/18(333280)	-0.225705	-0.795159	0.253801	0.395772	LOGISTIC-BINARY	Main speciality of consultant (recoded): Community health services	100091	Health-related outcomes	2000	Hospital inpatient	2001	Summary Administration	2001	Health-related outcomes > Hospital inpatient > Summary Administration
9281	NO	N/A	41272#E202	CAT-MUL	334742/15(334757)	0.198626	-0.297139	0.628387	0.395855	LOGISTIC-BINARY	Operative procedures - OPCS4: E20.2 Biopsy of adenoid	100091	Health-related outcomes	2000	Hospital inpatient	2005	Summary Operations	2005	Health-related outcomes > Hospital inpatient > Summary Operations
9282	NO	N/A	132466	DATE	334743/14(334757)	0.206236	-0.309285	0.65224	0.395881	LOGISTIC-BINARY	Date Q20 first reported (congenital malformations of cardiac chambers and connexions)	2417	Health-related outcomes		First occurrences		First occurrences	2417	Health-related outcomes > First occurrences > Congenital disruptions and chromosomal abnormalities
9283	NO	N/A	41200#M647	CAT-MUL	334716/41(334757)	0.124726	-0.177527	0.400414	0.395938	LOGISTIC-BINARY	Operative procedures - main OPCS4: M64.7 Introduction of transobturator sling	100091	Health-related outcomes	2000	Hospital inpatient	2005	Summary Operations	2005	Health-related outcomes > Hospital inpatient > Summary Operations
9284	NO	N/A	41272#M647	CAT-MUL	334716/41(334757)	0.124726	-0.177527	0.400414	0.395938	LOGISTIC-BINARY	Operative procedures - OPCS4: M64.7 Introduction of transobturator sling	100091	Health-related outcomes	2000	Hospital inpatient	2005	Summary Operations	2005	Health-related outcomes > Hospital inpatient > Summary Operations
9285	NO	N/A	41272#T452	CAT-MUL	334633/124(334757)	-0.0794759	-0.26885	0.0985679	0.395955	LOGISTIC-BINARY	Operative procedures - OPCS4: T45.2 Image controlled percutaneous drainage of pelvic abscess	100091	Health-related outcomes	2000	Hospital inpatient	2005	Summary Operations	2005	Health-related outcomes > Hospital inpatient > Summary Operations
9286	NO	N/A	41210#U295	CAT-MUL	334747/10(334757)	0.241389	-0.370363	0.759662	0.396089	LOGISTIC-BINARY	Operative procedures - secondary OPCS4: U29.5 Adrenal suppression test	100091	Health-related outcomes	2000	Hospital inpatient	2005	Summary Operations	2005	Health-related outcomes > Hospital inpatient > Summary Operations
9287	NO	N/A	22601#61113073	CAT-MUL	82984/1153(84137)	-0.0255974	-0.0852892	0.0329695	0.396104	LOGISTIC-BINARY	Job coding: nursing auxiliary or assistant, steriliser of medical equipment, occupational therapy assistant, phlebotomist, physiotherapy assistant, ward orderly, ward assistant	100089	Online follow-up	123	Work environment	130	Employment history	130	Online follow-up > Work environment > Employment history
9288	NO	N/A	22617#6111	CAT-MUL	82984/1153(84137)	-0.0255974	-0.0852892	0.0329695	0.396104	LOGISTIC-BINARY	Job code - historical: Nursing auxiliaries and assistants	100089	Online follow-up	123	Work environment	130	Employment history	130	Online follow-up > Work environment > Employment history
9289	NO	N/A	20003#1140882142	CAT-MUL	334668/48(334716)	0.115913	-0.164106	0.37297	0.396163	LOGISTIC-BINARY	Treatment/medication code: pseudoephedrine	100000	UK Biobank Assessment Centre	100071	Verbal interview	100075	Medications	100075	UK Biobank Assessment Centre > Verbal interview > Medications
9290	NO	N/A	120116	CAT-SIN	18437/3751(22188)	0.0153554	-0.020252	0.0507009	0.396215	LOGISTIC-BINARY	Tiredness, weariness or fatigue happening only because of exercising and/or working too much	154	Online follow-up		Experience of pain		Experience of pain	154	Online follow-up > Experience of pain
9291	NO	N/A	41272#X084	CAT-MUL	334507/250(334757)	0.0521941	-0.0708586	0.170457	0.396228	LOGISTIC-BINARY	Operative procedures - OPCS4: X08.4 Amputation of finger NEC	100091	Health-related outcomes	2000	Hospital inpatient	2005	Summary Operations	2005	Health-related outcomes > Hospital inpatient > Summary Operations
9292	NO	N/A	20003#1141195974	CAT-MUL	334678/38(334716)	0.129177	-0.184752	0.414755	0.3965	LOGISTIC-BINARY	Treatment/medication code: aripiprazole	100000	UK Biobank Assessment Centre	100071	Verbal interview	100075	Medications	100075	UK Biobank Assessment Centre > Verbal interview > Medications
9293	NO	N/A	41256#8011	CAT-MUL	334741/16(334757)	-0.238502	-0.844521	0.26603	0.396502	LOGISTIC-BINARY	Operative procedures - main OPCS3: 801.1 Joint puncture : aspiration	100091	Health-related outcomes	2000	Hospital inpatient	2005	Summary Operations	2005	Health-related outcomes > Hospital inpatient > Summary Operations
9294	NO	N/A	41229#5C4	CAT-MUL	334232/525(334757)	-0.0378726	-0.126728	0.0484175	0.396519	LOGISTIC-BINARY	PCT responsible for patient data: TOWER HAMLETS PCT	100091	Health-related outcomes	2000	Hospital inpatient	2001	Summary Administration	2001	Health-related outcomes > Hospital inpatient > Summary Administration
9295	NO	N/A	41272#V251	CAT-MUL	334726/31(334757)	0.141735	-0.204429	0.45393	0.396574	LOGISTIC-BINARY	Operative procedures - OPCS4: V25.1 Primary extended decompression of lumbar spine and intertransverse fusion of joint of lumbar spine	100091	Health-related outcomes	2000	Hospital inpatient	2005	Summary Operations	2005	Health-related outcomes > Hospital inpatient > Summary Operations
9296	NO	N/A	41210#L882	CAT-MUL	334608/149(334757)	-0.0719073	-0.242992	0.0898324	0.396594	LOGISTIC-BINARY	Operative procedures - secondary OPCS4: L88.2 Radiofrequency ablation of varicose vein of leg	100091	Health-related outcomes	2000	Hospital inpatient	2005	Summary Operations	2005	Health-related outcomes > Hospital inpatient > Summary Operations
9297	NO	N/A	41200#W201	CAT-MUL	329919/4838(334757)	0.012222	-0.016166	0.0403536	0.396611	LOGISTIC-BINARY	Operative procedures - main OPCS4: W20.1 Primary open reduction of fracture of long bone and extramedullary fixation using plate NEC	100091	Health-related outcomes	2000	Hospital inpatient	2005	Summary Operations	2005	Health-related outcomes > Hospital inpatient > Summary Operations
9298	NO	N/A	41200#W281	CAT-MUL	334400/357(334757)	-0.0459491	-0.154139	0.0584546	0.396618	LOGISTIC-BINARY	Operative procedures - main OPCS4: W28.1 Application of internal fixation to bone NEC	100091	Health-related outcomes	2000	Hospital inpatient	2005	Summary Operations	2005	Health-related outcomes > Hospital inpatient > Summary Operations
9299	NO	N/A	25836	CONTINUOUS	32267	-0.00436271	-0.0144508	0.00572538	0.396644	LINEAR	Volume of grey matter in Paracingulate Gyrus (left)	1101	UK Biobank Assessment Centre		Imaging		Imaging	1101	UK Biobank Assessment Centre > Imaging > Brain MRI > T1 structural brain MRI > Regional grey matter volumes (FAST)
9300	NO	N/A	20100#3	CAT-MUL	47464/26(47490)	0.154611	-0.225452	0.49367	0.39668	LOGISTIC-BINARY	Thickness of butter/margarine spread on large baps: thick	100089	Online follow-up	100090	Diet by 24-hour recall	100101	Bread/pasta/rice yesterday	100101	Online follow-up > Diet by 24-hour recall > Bread/pasta/rice yesterday
9301	NO	N/A	41200#E548	CAT-MUL	334741/16(334757)	-0.241387	-0.855915	0.268771	0.396691	LOGISTIC-BINARY	Operative procedures - main OPCS4: E54.8 Other specified excision of lung	100091	Health-related outcomes	2000	Hospital inpatient	2005	Summary Operations	2005	Health-related outcomes > Hospital inpatient > Summary Operations
9302	NO	N/A	41210#E571	CAT-MUL	334732/25(334757)	0.157001	-0.229009	0.501622	0.396803	LOGISTIC-BINARY	Operative procedures - secondary OPCS4: E57.1 Repair of lung	100091	Health-related outcomes	2000	Hospital inpatient	2005	Summary Operations	2005	Health-related outcomes > Hospital inpatient > Summary Operations
9303	NO	N/A	41200#B286	CAT-MUL	334742/15(334757)	-0.248442	-0.882363	0.275752	0.396828	LOGISTIC-BINARY	Operative procedures - main OPCS4: B28.6 Excision of accessory breast tissue	100091	Health-related outcomes	2000	Hospital inpatient	2005	Summary Operations	2005	Health-related outcomes > Hospital inpatient > Summary Operations
9304	NO	N/A	41200#T879	CAT-MUL	334696/61(334757)	0.103186	-0.145309	0.333223	0.39684	LOGISTIC-BINARY	Operative procedures - main OPCS4: T87.9 Unspecified excision or biopsy of lymph node	100091	Health-related outcomes	2000	Hospital inpatient	2005	Summary Operations	2005	Health-related outcomes > Hospital inpatient > Summary Operations
9305	NO	N/A	41249#2002	CAT-MUL	275070/59242(334312)	-0.00386761	-0.0128233	0.00507106	0.39686	LOGISTIC-BINARY	Methods of admission to hospital (recoded): Emergency admission: GP	100091	Health-related outcomes	2000	Hospital inpatient	2001	Summary Administration	2001	Health-related outcomes > Hospital inpatient > Summary Administration
9306	NO	N/A	20003#1141152732	CAT-MUL	333834/882(334716)	-0.0289771	-0.0967737	0.03732	0.396873	LOGISTIC-BINARY	Treatment/medication code: mirtazapine	100000	UK Biobank Assessment Centre	100071	Verbal interview	100075	Medications	100075	UK Biobank Assessment Centre > Verbal interview > Medications
9307	NO	N/A	20003#1140870504	CAT-MUL	334635/81(334716)	-0.0990318	-0.337402	0.121674	0.39694	LOGISTIC-BINARY	Treatment/medication code: hydroxocobalamin product	100000	UK Biobank Assessment Centre	100071	Verbal interview	100075	Medications	100075	UK Biobank Assessment Centre > Verbal interview > Medications
9308	NO	N/A	41200#K335	CAT-MUL	334738/19(334757)	-0.218101	-0.768895	0.247118	0.397033	LOGISTIC-BINARY	Operative procedures - main OPCS4: K33.5 Aortic root replacement NEC	100091	Health-related outcomes	2000	Hospital inpatient	2005	Summary Operations	2005	Health-related outcomes > Hospital inpatient > Summary Operations
9309	NO	N/A	22601#31132688	CAT-MUL	84068/69(84137)	-0.107561	-0.36773	0.13112	0.397033	LOGISTIC-BINARY	Job coding: engineering technician	100089	Online follow-up	123	Work environment	130	Employment history	130	Online follow-up > Work environment > Employment history
9310	NO	N/A	20003#1141191044	CAT-MUL	321133/13583(334716)	0.00748784	-0.00988768	0.0247757	0.397118	LOGISTIC-BINARY	Treatment/medication code: levothyroxine sodium	100000	UK Biobank Assessment Centre	100071	Verbal interview	100075	Medications	100075	UK Biobank Assessment Centre > Verbal interview > Medications
9311	NO	N/A	41210#D028	CAT-MUL	334745/12(334757)	-0.282509	-1.01361	0.30631	0.397134	LOGISTIC-BINARY	Operative procedures - secondary OPCS4: D02.8 Other specified extirpation of lesion of external ear	100091	Health-related outcomes	2000	Hospital inpatient	2005	Summary Operations	2005	Health-related outcomes > Hospital inpatient > Summary Operations
9312	NO	N/A	41272#S352	CAT-MUL	334142/615(334757)	-0.0348138	-0.116506	0.0447047	0.397152	LOGISTIC-BINARY	Operative procedures - OPCS4: S35.2 Meshed split autograft of skin NEC	100091	Health-related outcomes	2000	Hospital inpatient	2005	Summary Operations	2005	Health-related outcomes > Hospital inpatient > Summary Operations
9313	NO	N/A	41200#W194	CAT-MUL	334566/191(334757)	-0.0633374	-0.213674	0.079784	0.397168	LOGISTIC-BINARY	Operative procedures - main OPCS4: W19.4 Primary open reduction of fracture of small bone and fixation using screw	100091	Health-related outcomes	2000	Hospital inpatient	2005	Summary Operations	2005	Health-related outcomes > Hospital inpatient > Summary Operations
9314	NO	N/A	41210#Y578	CAT-MUL	334741/16(334757)	-0.239648	-0.8502	0.267919	0.397194	LOGISTIC-BINARY	Operative procedures - secondary OPCS4: Y57.8 Other specified harvest of axial pattern flap of skin	100091	Health-related outcomes	2000	Hospital inpatient	2005	Summary Operations	2005	Health-related outcomes > Hospital inpatient > Summary Operations
9315	NO	N/A	41272#Y578	CAT-MUL	334741/16(334757)	-0.239648	-0.8502	0.267919	0.397194	LOGISTIC-BINARY	Operative procedures - OPCS4: Y57.8 Other specified harvest of axial pattern flap of skin	100091	Health-related outcomes	2000	Hospital inpatient	2005	Summary Operations	2005	Health-related outcomes > Hospital inpatient > Summary Operations
9316	NO	N/A	41272#C462	CAT-MUL	334716/41(334757)	-0.1432	-0.494254	0.171028	0.397234	LOGISTIC-BINARY	Operative procedures - OPCS4: C46.2 Lamellar graft to cornea NEC	100091	Health-related outcomes	2000	Hospital inpatient	2005	Summary Operations	2005	Health-related outcomes > Hospital inpatient > Summary Operations
9317	NO	N/A	41210#Q172	CAT-MUL	334697/60(334757)	-0.116036	-0.397549	0.141033	0.397296	LOGISTIC-BINARY	Operative procedures - secondary OPCS4: Q17.2 Endoscopic cauterisation of lesion of uterus	100091	Health-related outcomes	2000	Hospital inpatient	2005	Summary Operations	2005	Health-related outcomes > Hospital inpatient > Summary Operations
9318	NO	N/A	41272#Q473	CAT-MUL	334724/33(334757)	-0.159548	-0.553656	0.18837	0.397443	LOGISTIC-BINARY	Operative procedures - OPCS4: Q47.3 Open biopsy of lesion of ovary	100091	Health-related outcomes	2000	Hospital inpatient	2005	Summary Operations	2005	Health-related outcomes > Hospital inpatient > Summary Operations
9319	NO	N/A	41210#Y829	CAT-MUL	322616/12141(334757)	-0.00791041	-0.0262892	0.0103662	0.397577	LOGISTIC-BINARY	Operative procedures - secondary OPCS4: Y82.9 Unspecified local anaesthetic	100091	Health-related outcomes	2000	Hospital inpatient	2005	Summary Operations	2005	Health-related outcomes > Hospital inpatient > Summary Operations
9320	NO	N/A	41272#Y829	CAT-MUL	322616/12141(334757)	-0.00791041	-0.0262892	0.0103662	0.397577	LOGISTIC-BINARY	Operative procedures - OPCS4: Y82.9 Unspecified local anaesthetic	100091	Health-related outcomes	2000	Hospital inpatient	2005	Summary Operations	2005	Health-related outcomes > Hospital inpatient > Summary Operations
9321	NO	N/A	41272#C843	CAT-MUL	334731/26(334757)	0.154224	-0.225072	0.493447	0.397589	LOGISTIC-BINARY	Operative procedures - OPCS4: C84.3 Biopsy of lesion of retina	100091	Health-related outcomes	2000	Hospital inpatient	2005	Summary Operations	2005	Health-related outcomes > Hospital inpatient > Summary Operations
9322	NO	N/A	41272#D141	CAT-MUL	334009/748(334757)	-0.0314469	-0.10521	0.0405448	0.397611	LOGISTIC-BINARY	Operative procedures - OPCS4: D14.1 Tympanoplasty using graft	100091	Health-related outcomes	2000	Hospital inpatient	2005	Summary Operations	2005	Health-related outcomes > Hospital inpatient > Summary Operations
9323	NO	N/A	3085	CONTINUOUS	28856	-0.00474379	-0.01574	0.00625244	0.397801	LINEAR	Heel Broadband ultrasound attenuation (BUA), manual entry	100000	UK Biobank Assessment Centre	100006	Physical measures	100018	Bone-densitometry of heel	100018	UK Biobank Assessment Centre > Physical measures > Bone-densitometry of heel
9324	NO	N/A	41256#472	CAT-MUL	334745/12(334757)	0.217761	-0.331722	0.689658	0.39781	LOGISTIC-BINARY	Operative procedures - main OPCS3: 472 Abdomino-perineal excision of rectum	100091	Health-related outcomes	2000	Hospital inpatient	2005	Summary Operations	2005	Health-related outcomes > Hospital inpatient > Summary Operations
9325	NO	N/A	20529-0	CAT-SIN	89809/109694	-999	-999	-999	0.397833	MULTINOMIAL-LOGISTIC	Victim of physically violent crime	100089	Online follow-up	136	Mental health	145	Traumatic events	145	Online follow-up > Mental health > Traumatic events
9326	NO	N/A	41200#J389	CAT-MUL	334415/342(334757)	-0.0469036	-0.157669	0.0599022	0.397886	LOGISTIC-BINARY	Operative procedures - main OPCS4: J38.9 Unspecified endoscopic incision of sphincter of Oddi	100091	Health-related outcomes	2000	Hospital inpatient	2005	Summary Operations	2005	Health-related outcomes > Hospital inpatient > Summary Operations
9327	NO	N/A	41200#W391	CAT-MUL	334151/606(334757)	-0.0350899	-0.117576	0.0451847	0.397938	LOGISTIC-BINARY	Operative procedures - main OPCS4: W39.1 Primary total prosthetic replacement of hip joint NEC	100091	Health-related outcomes	2000	Hospital inpatient	2005	Summary Operations	2005	Health-related outcomes > Hospital inpatient > Summary Operations
9328	NO	N/A	41200#W582	CAT-MUL	334682/75(334757)	0.0935403	-0.131399	0.303204	0.39794	LOGISTIC-BINARY	Operative procedures - main OPCS4: W58.2 Revision of resurfacing arthroplasty of joint	100091	Health-related outcomes	2000	Hospital inpatient	2005	Summary Operations	2005	Health-related outcomes > Hospital inpatient > Summary Operations
9329	NO	N/A	41200#J021	CAT-MUL	334648/109(334757)	0.0779932	-0.108433	0.253758	0.397986	LOGISTIC-BINARY	Operative procedures - main OPCS4: J02.1 Right hemihepatectomy NEC	100091	Health-related outcomes	2000	Hospital inpatient	2005	Summary Operations	2005	Health-related outcomes > Hospital inpatient > Summary Operations
9330	NO	N/A	41200#M568	CAT-MUL	334707/50(334757)	-0.127439	-0.438588	0.154132	0.398033	LOGISTIC-BINARY	Operative procedures - main OPCS4: M56.8 Other specified therapeutic endoscopic operations on outlet of female bladder	100091	Health-related outcomes	2000	Hospital inpatient	2005	Summary Operations	2005	Health-related outcomes > Hospital inpatient > Summary Operations
9331	NO	N/A	41272#S568	CAT-MUL	334710/47(334757)	0.116127	-0.165753	0.374596	0.39812	LOGISTIC-BINARY	Operative procedures - OPCS4: S56.8 Other specified exploration of other skin of head or neck	100091	Health-related outcomes	2000	Hospital inpatient	2005	Summary Operations	2005	Health-related outcomes > Hospital inpatient > Summary Operations
9332	NO	N/A	41210#T279	CAT-MUL	334728/29(334757)	0.146197	-0.212805	0.46875	0.398149	LOGISTIC-BINARY	Operative procedures - secondary OPCS4: T27.9 Unspecified repair of other hernia of abdominal wall	100091	Health-related outcomes	2000	Hospital inpatient	2005	Summary Operations	2005	Health-related outcomes > Hospital inpatient > Summary Operations
9333	NO	N/A	20003#1141200384	CAT-MUL	334409/307(334716)	-0.0496345	-0.167057	0.0633497	0.398208	LOGISTIC-BINARY	Treatment/medication code: vesicare 5mg tablet	100000	UK Biobank Assessment Centre	100071	Verbal interview	100075	Medications	100075	UK Biobank Assessment Centre > Verbal interview > Medications
9334	NO	N/A	41210#K519	CAT-MUL	334734/23(334757)	-0.192856	-0.675763	0.224051	0.398242	LOGISTIC-BINARY	Operative procedures - secondary OPCS4: K51.9 Unspecified diagnostic transluminal operations on coronary artery	100091	Health-related outcomes	2000	Hospital inpatient	2005	Summary Operations	2005	Health-related outcomes > Hospital inpatient > Summary Operations
9335	NO	N/A	41272#U288	CAT-MUL	334700/57(334757)	0.106485	-0.151027	0.344329	0.398242	LOGISTIC-BINARY	Operative procedures - OPCS4: U28.8 Other specified other diagnostic tests on skin	100091	Health-related outcomes	2000	Hospital inpatient	2005	Summary Operations	2005	Health-related outcomes > Hospital inpatient > Summary Operations
9336	NO	N/A	41210#V222	CAT-MUL	334730/27(334757)	0.151179	-0.220968	0.484301	0.398282	LOGISTIC-BINARY	Operative procedures - secondary OPCS4: V22.2 Primary anterior decompression of cervical spinal cord NEC	100091	Health-related outcomes	2000	Hospital inpatient	2005	Summary Operations	2005	Health-related outcomes > Hospital inpatient > Summary Operations
9337	NO	N/A	41272#W336	CAT-MUL	334365/392(334757)	-0.0436316	-0.146652	0.0559532	0.398388	LOGISTIC-BINARY	Operative procedures - OPCS4: W33.6 Debridement of bone NEC	100091	Health-related outcomes	2000	Hospital inpatient	2005	Summary Operations	2005	Health-related outcomes > Hospital inpatient > Summary Operations
9338	NO	N/A	41210#B128	CAT-MUL	334743/14(334757)	0.204531	-0.309315	0.649775	0.398532	LOGISTIC-BINARY	Operative procedures - secondary OPCS4: B12.8 Other specified other operations on thyroid gland	100091	Health-related outcomes	2000	Hospital inpatient	2005	Summary Operations	2005	Health-related outcomes > Hospital inpatient > Summary Operations
9339	NO	N/A	41210#C408	CAT-MUL	334705/52(334757)	-0.124968	-0.430166	0.151714	0.398621	LOGISTIC-BINARY	Operative procedures - secondary OPCS4: C40.8 Other specified repair of conjunctiva	100091	Health-related outcomes	2000	Hospital inpatient	2005	Summary Operations	2005	Health-related outcomes > Hospital inpatient > Summary Operations
9340	NO	N/A	41200#A538	CAT-MUL	334739/18(334757)	0.181954	-0.271856	0.579999	0.398751	LOGISTIC-BINARY	Operative procedures - main OPCS4: A53.8 Other specified drainage of spinal canal	100091	Health-related outcomes	2000	Hospital inpatient	2005	Summary Operations	2005	Health-related outcomes > Hospital inpatient > Summary Operations
9341	NO	N/A	41272#S014	CAT-MUL	334600/157(334757)	0.0653186	-0.0903083	0.213429	0.398808	LOGISTIC-BINARY	Operative procedures - OPCS4: S01.4 Browlift NEC	100091	Health-related outcomes	2000	Hospital inpatient	2005	Summary Operations	2005	Health-related outcomes > Hospital inpatient > Summary Operations
9342	NO	N/A	41200#V337	CAT-MUL	333963/794(334757)	0.0295338	-0.0398577	0.0973796	0.398818	LOGISTIC-BINARY	Operative procedures - main OPCS4: V33.7 Primary microdiscectomy of lumbar intervertebral disc	100091	Health-related outcomes	2000	Hospital inpatient	2005	Summary Operations	2005	Health-related outcomes > Hospital inpatient > Summary Operations
9343	NO	N/A	5959	CAT-SIN	611/1276(1887)	-0.0410301	-0.136005	0.0547969	0.39888	LOGISTIC-BINARY	Previously smoked cigarettes on most/all days	100000	UK Biobank Assessment Centre	100025	Touchscreen	100050	Lifestyle and environment	100058	UK Biobank Assessment Centre > Touchscreen > Lifestyle and environment > Smoking
9344	NO	N/A	41272#L741	CAT-MUL	334731/26(334757)	0.153183	-0.224882	0.490702	0.39889	LOGISTIC-BINARY	Operative procedures - OPCS4: L74.1 Insertion of arteriovenous prosthesis	100091	Health-related outcomes	2000	Hospital inpatient	2005	Summary Operations	2005	Health-related outcomes > Hospital inpatient > Summary Operations
9345	NO	N/A	41200#B284	CAT-MUL	333763/994(334757)	-0.0272555	-0.091258	0.0354195	0.398936	LOGISTIC-BINARY	Operative procedures - main OPCS4: B28.4 Re-excision of breast margins	100091	Health-related outcomes	2000	Hospital inpatient	2005	Summary Operations	2005	Health-related outcomes > Hospital inpatient > Summary Operations
9346	NO	N/A	41200#Q361	CAT-MUL	334742/15(334757)	0.197672	-0.298748	0.628688	0.399038	LOGISTIC-BINARY	Operative procedures - main OPCS4: Q36.1 Endoscopic occlusion of remaining solitary fallopian tube	100091	Health-related outcomes	2000	Hospital inpatient	2005	Summary Operations	2005	Health-related outcomes > Hospital inpatient > Summary Operations
9347	NO	N/A	41200#M137	CAT-MUL	334710/47(334757)	0.115792	-0.165788	0.374085	0.399053	LOGISTIC-BINARY	Operative procedures - main OPCS4: M13.7 Percutaneous radiofrequency ablation of lesion of kidney	100091	Health-related outcomes	2000	Hospital inpatient	2005	Summary Operations	2005	Health-related outcomes > Hospital inpatient > Summary Operations
9348	NO	N/A	41200#W134	CAT-MUL	334745/12(334757)	-0.280111	-1.00726	0.306878	0.399109	LOGISTIC-BINARY	Operative procedures - main OPCS4: W13.4 Relocation and derotation osteotomy	100091	Health-related outcomes	2000	Hospital inpatient	2005	Summary Operations	2005	Health-related outcomes > Hospital inpatient > Summary Operations
9349	NO	N/A	41200#U117	CAT-MUL	334628/129(334757)	-0.0771575	-0.262151	0.0969613	0.399153	LOGISTIC-BINARY	Operative procedures - main OPCS4: U11.7 Magnetic resonance angiography	100091	Health-related outcomes	2000	Hospital inpatient	2005	Summary Operations	2005	Health-related outcomes > Hospital inpatient > Summary Operations
9350	NO	N/A	41272#D104	CAT-MUL	334702/55(334757)	-0.121006	-0.416458	0.14764	0.399246	LOGISTIC-BINARY	Operative procedures - OPCS4: D10.4 Simple mastoidectomy	100091	Health-related outcomes	2000	Hospital inpatient	2005	Summary Operations	2005	Health-related outcomes > Hospital inpatient > Summary Operations
9351	NO	N/A	20087#189	CAT-MUL	47457/33(47490)	-0.160511	-0.559304	0.190336	0.399292	LOGISTIC-BINARY	Types of spread used on bread/crackers: Very low fat unknown margarine on bread/crackers	100089	Online follow-up	100090	Diet by 24-hour recall	100101	Bread/pasta/rice yesterday	100101	Online follow-up > Diet by 24-hour recall > Bread/pasta/rice yesterday
9352	NO	N/A	41272#G488	CAT-MUL	334637/120(334757)	0.0741154	-0.103265	0.241861	0.399333	LOGISTIC-BINARY	Operative procedures - OPCS4: G48.8 Other specified other operations on stomach	100091	Health-related outcomes	2000	Hospital inpatient	2005	Summary Operations	2005	Health-related outcomes > Hospital inpatient > Summary Operations
9353	NO	N/A	41210#S065	CAT-MUL	332670/2087(334757)	-0.0187065	-0.0625249	0.0244887	0.399345	LOGISTIC-BINARY	Operative procedures - secondary OPCS4: S06.5 Excision of lesion of skin of head or neck NEC	100091	Health-related outcomes	2000	Hospital inpatient	2005	Summary Operations	2005	Health-related outcomes > Hospital inpatient > Summary Operations
9354	NO	N/A	41210#W940	CAT-MUL	334733/24(334757)	0.159693	-0.235883	0.511342	0.399425	LOGISTIC-BINARY	Operative procedures - secondary OPCS4: W94.0 Conversion from previous hybrid prosthetic replacement of hip joint using cemented femoral component	100091	Health-related outcomes	2000	Hospital inpatient	2005	Summary Operations	2005	Health-related outcomes > Hospital inpatient > Summary Operations
9355	NO	N/A	41272#W940	CAT-MUL	334733/24(334757)	0.159693	-0.235883	0.511342	0.399425	LOGISTIC-BINARY	Operative procedures - OPCS4: W94.0 Conversion from previous hybrid prosthetic replacement of hip joint using cemented femoral component	100091	Health-related outcomes	2000	Hospital inpatient	2005	Summary Operations	2005	Health-related outcomes > Hospital inpatient > Summary Operations
9356	NO	N/A	41210#Y128	CAT-MUL	334709/48(334757)	-0.129607	-0.447355	0.157386	0.39943	LOGISTIC-BINARY	Operative procedures - secondary OPCS4: Y12.8 Other specified chemical destruction of lesion of organ NOC	100091	Health-related outcomes	2000	Hospital inpatient	2005	Summary Operations	2005	Health-related outcomes > Hospital inpatient > Summary Operations
9357	NO	N/A	41272#Y128	CAT-MUL	334709/48(334757)	-0.129607	-0.447355	0.157386	0.39943	LOGISTIC-BINARY	Operative procedures - OPCS4: Y12.8 Other specified chemical destruction of lesion of organ NOC	100091	Health-related outcomes	2000	Hospital inpatient	2005	Summary Operations	2005	Health-related outcomes > Hospital inpatient > Summary Operations
9358	NO	N/A	41272#W228	CAT-MUL	334742/15(334757)	0.197849	-0.299208	0.62991	0.399506	LOGISTIC-BINARY	Operative procedures - OPCS4: W22.8 Other specified other primary open reduction of fracture of bone	100091	Health-related outcomes	2000	Hospital inpatient	2005	Summary Operations	2005	Health-related outcomes > Hospital inpatient > Summary Operations
9359	NO	N/A	20003#1140870862	CAT-MUL	334395/321(334716)	-0.0484463	-0.163337	0.0622023	0.399574	LOGISTIC-BINARY	Treatment/medication code: calcichew forte 2.5g chewable tablet	100000	UK Biobank Assessment Centre	100071	Verbal interview	100075	Medications	100075	UK Biobank Assessment Centre > Verbal interview > Medications
9360	NO	N/A	41272#G342	CAT-MUL	334275/482(334757)	-0.0391122	-0.131543	0.0505447	0.399601	LOGISTIC-BINARY	Operative procedures - OPCS4: G34.2 Creation of temporary gastrostomy	100091	Health-related outcomes	2000	Hospital inpatient	2005	Summary Operations	2005	Health-related outcomes > Hospital inpatient > Summary Operations
9361	NO	N/A	20277#4111	CAT-MUL	213658/1771(215429)	-0.0202846	-0.0678583	0.0265561	0.399645	LOGISTIC-BINARY	Job code at visit: Civil Service executive officers	100000	UK Biobank Assessment Centre	100071	Verbal interview	100073	Employment	100073	UK Biobank Assessment Centre > Verbal interview > Employment
9362	NO	N/A	20087#172	CAT-MUL	43167/4323(47490)	0.0134159	-0.0179371	0.0445056	0.399649	LOGISTIC-BINARY	Types of spread used on bread/crackers: Low fat polyunsaturated margarine on bread/crackers	100089	Online follow-up	100090	Diet by 24-hour recall	100101	Bread/pasta/rice yesterday	100101	Online follow-up > Diet by 24-hour recall > Bread/pasta/rice yesterday
9363	NO	N/A	41200#T877	CAT-MUL	334227/530(334757)	0.0359515	-0.048893	0.118489	0.399681	LOGISTIC-BINARY	Operative procedures - main OPCS4: T87.7 Excision or biopsy of inguinal lymph node	100091	Health-related outcomes	2000	Hospital inpatient	2005	Summary Operations	2005	Health-related outcomes > Hospital inpatient > Summary Operations
9364	NO	N/A	20003#1140864992	CAT-MUL	331037/3679(334716)	-0.014062	-0.0469679	0.0184937	0.399738	LOGISTIC-BINARY	Treatment/medication code: tramadol	100000	UK Biobank Assessment Centre	100071	Verbal interview	100075	Medications	100075	UK Biobank Assessment Centre > Verbal interview > Medications
9365	NO	N/A	41272#J403	CAT-MUL	334575/182(334757)	-0.0645525	-0.218714	0.0820205	0.399751	LOGISTIC-BINARY	Operative procedures - OPCS4: J40.3 Endoscopic retrograde renewal of tubal prosthesis in bile duct NEC	100091	Health-related outcomes	2000	Hospital inpatient	2005	Summary Operations	2005	Health-related outcomes > Hospital inpatient > Summary Operations
9366	NO	N/A	41272#A572	CAT-MUL	334725/32(334757)	-0.162245	-0.565516	0.193071	0.399902	LOGISTIC-BINARY	Operative procedures - OPCS4: A57.2 Rhizotomy of spinal nerve root	100091	Health-related outcomes	2000	Hospital inpatient	2005	Summary Operations	2005	Health-related outcomes > Hospital inpatient > Summary Operations
9367	NO	N/A	101090	CAT-SIN	47481	0.0205917	0.0203194	0.0208641	0.400013	ORDERED-LOGISTIC	Bap intake	100089	Online follow-up	100090	Diet by 24-hour recall	100101	Bread/pasta/rice yesterday	100101	Online follow-up > Diet by 24-hour recall > Bread/pasta/rice yesterday
9368	NO	N/A	41200#A738	CAT-MUL	334677/80(334757)	0.0901001	-0.127267	0.293164	0.400022	LOGISTIC-BINARY	Operative procedures - main OPCS4: A73.8 Other specified other operations on peripheral nerve	100091	Health-related outcomes	2000	Hospital inpatient	2005	Summary Operations	2005	Health-related outcomes > Hospital inpatient > Summary Operations
9369	NO	N/A	102480	CAT-SIN	47490	0.0321819	0.0320963	0.0322675	0.400173	ORDERED-LOGISTIC	Cheesy biscuits intake	100089	Online follow-up	100090	Diet by 24-hour recall	100109	Soup/snacks/pastries yesterday	100109	Online follow-up > Diet by 24-hour recall > Soup/snacks/pastries yesterday
9370	NO	N/A	41272#T858	CAT-MUL	334368/389(334757)	-0.0436708	-0.147202	0.0563908	0.400187	LOGISTIC-BINARY	Operative procedures - OPCS4: T85.8 Other specified block dissection of lymph nodes	100091	Health-related outcomes	2000	Hospital inpatient	2005	Summary Operations	2005	Health-related outcomes > Hospital inpatient > Summary Operations
9371	NO	N/A	41272#T778	CAT-MUL	334736/21(334757)	0.16948	-0.252498	0.542514	0.400194	LOGISTIC-BINARY	Operative procedures - OPCS4: T77.8 Other specified excision of muscle	100091	Health-related outcomes	2000	Hospital inpatient	2005	Summary Operations	2005	Health-related outcomes > Hospital inpatient > Summary Operations
9372	NO	N/A	41200#M528	CAT-MUL	334736/21(334757)	-0.203968	-0.719559	0.236415	0.40021	LOGISTIC-BINARY	Operative procedures - main OPCS4: M52.8 Other specified abdominal operations to support outlet of female bladder	100091	Health-related outcomes	2000	Hospital inpatient	2005	Summary Operations	2005	Health-related outcomes > Hospital inpatient > Summary Operations
9373	NO	N/A	41200#W247	CAT-MUL	334727/30(334757)	0.143585	-0.210341	0.461994	0.400308	LOGISTIC-BINARY	Operative procedures - main OPCS4	100091	Health-related outcomes	2000	Hospital inpatient	2005	Summary Operations	2005	Health-related outcomes > Hospital inpatient > Summary Operations
9374	NO	N/A	20277#2127	CAT-MUL	215193/236(215429)	0.0534671	-0.0737309	0.17564	0.400349	LOGISTIC-BINARY	Job code at visit: Production and process engineers	100000	UK Biobank Assessment Centre	100071	Verbal interview	100073	Employment	100073	UK Biobank Assessment Centre > Verbal interview > Employment
9375	NO	N/A	41256#1944	CAT-MUL	334739/18(334757)	0.181103	-0.27136	0.579578	0.400353	LOGISTIC-BINARY	Operative procedures - main OPCS3: 194.4 Middle ear operations, not elsewhere classified : other removal of tissue	100091	Health-related outcomes	2000	Hospital inpatient	2005	Summary Operations	2005	Health-related outcomes > Hospital inpatient > Summary Operations
9376	NO	N/A	41272#E428	CAT-MUL	334738/19(334757)	0.17684	-0.264887	0.565555	0.400372	LOGISTIC-BINARY	Operative procedures - OPCS4: E42.8 Other specified exteriorisation of trachea	100091	Health-related outcomes	2000	Hospital inpatient	2005	Summary Operations	2005	Health-related outcomes > Hospital inpatient > Summary Operations
9377	NO	N/A	41200#V073	CAT-MUL	334731/26(334757)	-0.180873	-0.634246	0.21317	0.400409	LOGISTIC-BINARY	Operative procedures - main OPCS4: V07.3 Excision of lesion of bone of face	100091	Health-related outcomes	2000	Hospital inpatient	2005	Summary Operations	2005	Health-related outcomes > Hospital inpatient > Summary Operations
9378	NO	N/A	41210#K661	CAT-MUL	334724/33(334757)	0.136897	-0.200052	0.441158	0.400553	LOGISTIC-BINARY	Operative procedures - secondary OPCS4: K66.1 Cardiotachygraphy	100091	Health-related outcomes	2000	Hospital inpatient	2005	Summary Operations	2005	Health-related outcomes > Hospital inpatient > Summary Operations
9379	NO	N/A	41200#G474	CAT-MUL	334746/11(334757)	-0.295768	-1.07047	0.322028	0.400553	LOGISTIC-BINARY	Operative procedures - main OPCS4: G47.4 Intubation of stomach for study of gastric secretion	100091	Health-related outcomes	2000	Hospital inpatient	2005	Summary Operations	2005	Health-related outcomes > Hospital inpatient > Summary Operations
9380	NO	N/A	132274	DATE	334138/619(334757)	0.0335405	-0.0456585	0.110796	0.400584	LOGISTIC-BINARY	Date O75 first reported (other complications of labour and delivery, not elsewhere classified)	2415	Health-related outcomes		First occurrences		First occurrences	2415	Health-related outcomes > First occurrences > Pregnancy, childbirth and the puerperium
9381	NO	N/A	20003#1141145660	CAT-MUL	333172/1544(334716)	-0.0217172	-0.0727851	0.0285018	0.400591	LOGISTIC-BINARY	Treatment/medication code: valsartan	100000	UK Biobank Assessment Centre	100071	Verbal interview	100075	Medications	100075	UK Biobank Assessment Centre > Verbal interview > Medications
9382	NO	N/A	41210#W068	CAT-MUL	334634/123(334757)	0.0732545	-0.102526	0.239534	0.40065	LOGISTIC-BINARY	Operative procedures - secondary OPCS4: W06.8 Other specified total excision of bone	100091	Health-related outcomes	2000	Hospital inpatient	2005	Summary Operations	2005	Health-related outcomes > Hospital inpatient > Summary Operations
9383	NO	N/A	41200#J748	CAT-MUL	334688/69(334757)	-0.106868	-0.36718	0.132423	0.400746	LOGISTIC-BINARY	Operative procedures - main OPCS4: J74.8 Other specified endoscopic ultrasound examination of pancreas	100091	Health-related outcomes	2000	Hospital inpatient	2005	Summary Operations	2005	Health-related outcomes > Hospital inpatient > Summary Operations
9384	NO	N/A	41200#W902	CAT-MUL	334687/70(334757)	-0.105983	-0.364037	0.131409	0.400808	LOGISTIC-BINARY	Operative procedures - main OPCS4: W90.2 Arthrography	100091	Health-related outcomes	2000	Hospital inpatient	2005	Summary Operations	2005	Health-related outcomes > Hospital inpatient > Summary Operations
9385	NO	N/A	41210#U209	CAT-MUL	334638/119(334757)	0.0741393	-0.103866	0.242483	0.400835	LOGISTIC-BINARY	Operative procedures - secondary OPCS4: U20.9 Unspecified diagnostic Echocardiography	100091	Health-related outcomes	2000	Hospital inpatient	2005	Summary Operations	2005	Health-related outcomes > Hospital inpatient > Summary Operations
9386	NO	N/A	41272#H261	CAT-MUL	334694/63(334757)	0.1006	-0.143696	0.327088	0.401166	LOGISTIC-BINARY	Operative procedures - OPCS4: H26.1 Endoscopic snare resection of lesion of sigmoid colon using rigid sigmoidoscope	100091	Health-related outcomes	2000	Hospital inpatient	2005	Summary Operations	2005	Health-related outcomes > Hospital inpatient > Summary Operations
9387	NO	N/A	20003#1140861780	CAT-MUL	334531/185(334716)	0.0599626	-0.0833731	0.196898	0.401295	LOGISTIC-BINARY	Treatment/medication code: persantin 25mg tablet	100000	UK Biobank Assessment Centre	100071	Verbal interview	100075	Medications	100075	UK Biobank Assessment Centre > Verbal interview > Medications
9388	NO	N/A	4198	INTEGER	109515	-0.00244948	-0.00816994	0.00327097	0.401324	LINEAR	Position of the pulse wave peak	100000	UK Biobank Assessment Centre	100006	Physical measures	100007	Arterial stiffness	100007	UK Biobank Assessment Centre > Physical measures > Arterial stiffness
9389	NO	N/A	41272#T303	CAT-MUL	334683/74(334757)	-0.102727	-0.352804	0.127966	0.401378	LOGISTIC-BINARY	Operative procedures - OPCS4: T30.3 Reopening of abdomen NEC	100091	Health-related outcomes	2000	Hospital inpatient	2005	Summary Operations	2005	Health-related outcomes > Hospital inpatient > Summary Operations
9390	NO	N/A	41272#W314	CAT-MUL	334490/267(334757)	-0.0527617	-0.17861	0.067987	0.401382	LOGISTIC-BINARY	Operative procedures - OPCS4: W31.4 Cancellous chip autograft of bone	100091	Health-related outcomes	2000	Hospital inpatient	2005	Summary Operations	2005	Health-related outcomes > Hospital inpatient > Summary Operations
9391	NO	N/A	120053	CAT-SIN	77943/38391(116334)	0.00542948	-0.00725993	0.018103	0.401383	LOGISTIC-BINARY	Bad and/or recurring headaches at any time in life	154	Online follow-up		Experience of pain		Experience of pain	154	Online follow-up > Experience of pain
9392	NO	N/A	41200#X302	CAT-MUL	334626/131(334757)	0.0707544	-0.099151	0.231741	0.401401	LOGISTIC-BINARY	Operative procedures - main OPCS4: X30.2 Injection of gamma globulin	100091	Health-related outcomes	2000	Hospital inpatient	2005	Summary Operations	2005	Health-related outcomes > Hospital inpatient > Summary Operations
9393	NO	N/A	41200#T243	CAT-MUL	333347/1410(334757)	0.0221485	-0.0300318	0.0734517	0.40143	LOGISTIC-BINARY	Operative procedures - main OPCS4: T24.3 Repair of umbilical hernia using sutures	100091	Health-related outcomes	2000	Hospital inpatient	2005	Summary Operations	2005	Health-related outcomes > Hospital inpatient > Summary Operations
9394	NO	N/A	41210#K602	CAT-MUL	334700/57(334757)	0.105561	-0.151525	0.342986	0.401532	LOGISTIC-BINARY	Operative procedures - secondary OPCS4: K60.2 Resiting of lead of intravenous cardiac pacemaker system	100091	Health-related outcomes	2000	Hospital inpatient	2005	Summary Operations	2005	Health-related outcomes > Hospital inpatient > Summary Operations
9395	NO	N/A	25837	CONTINUOUS	32267	-0.00433223	-0.0144552	0.00579071	0.401576	LINEAR	Volume of grey matter in Paracingulate Gyrus (right)	1101	UK Biobank Assessment Centre		Imaging		Imaging	1101	UK Biobank Assessment Centre > Imaging > Brain MRI > T1 structural brain MRI > Regional grey matter volumes (FAST)
9396	NO	N/A	41200#F363	CAT-MUL	334513/244(334757)	0.0523284	-0.0724586	0.172226	0.401577	LOGISTIC-BINARY	Operative procedures - main OPCS4: F36.3 Drainage of abscess of peritonsillar region	100091	Health-related outcomes	2000	Hospital inpatient	2005	Summary Operations	2005	Health-related outcomes > Hospital inpatient > Summary Operations
9397	NO	N/A	41210#A689	CAT-MUL	334727/30(334757)	-0.166507	-0.582942	0.198582	0.40158	LOGISTIC-BINARY	Operative procedures - secondary OPCS4: A68.9 Unspecified other release of peripheral nerve	100091	Health-related outcomes	2000	Hospital inpatient	2005	Summary Operations	2005	Health-related outcomes > Hospital inpatient > Summary Operations
9398	NO	N/A	41200#W222	CAT-MUL	334717/40(334757)	0.124635	-0.181153	0.403384	0.401588	LOGISTIC-BINARY	Operative procedures - main OPCS4: W22.2 Primary open reduction of fracture of bone and external fixation HFQ	100091	Health-related outcomes	2000	Hospital inpatient	2005	Summary Operations	2005	Health-related outcomes > Hospital inpatient > Summary Operations
9399	NO	N/A	41272#E423	CAT-MUL	333633/1124(334757)	-0.0253681	-0.0852475	0.0333416	0.40167	LOGISTIC-BINARY	Operative procedures - OPCS4: E42.3 Temporary tracheostomy	100091	Health-related outcomes	2000	Hospital inpatient	2005	Summary Operations	2005	Health-related outcomes > Hospital inpatient > Summary Operations
9400	NO	N/A	20003#1140862424	CAT-MUL	334693/23(334716)	0.16152	-0.240579	0.519144	0.401711	LOGISTIC-BINARY	Treatment/medication code: slo-phyllin 60mg m/r capsule	100000	UK Biobank Assessment Centre	100071	Verbal interview	100075	Medications	100075	UK Biobank Assessment Centre > Verbal interview > Medications
9401	NO	N/A	41256#7002	CAT-MUL	334684/73(334757)	-0.10446	-0.35893	0.130318	0.40173	LOGISTIC-BINARY	Operative procedures - main OPCS3: 700.2 Excision of lesion of uterus : polypectomy	100091	Health-related outcomes	2000	Hospital inpatient	2005	Summary Operations	2005	Health-related outcomes > Hospital inpatient > Summary Operations
9402	NO	N/A	41272#W694	CAT-MUL	334521/236(334757)	-0.0562519	-0.190735	0.0724165	0.401785	LOGISTIC-BINARY	Operative procedures - OPCS4: W69.4 Open biopsy of synovial membrane of joint	100091	Health-related outcomes	2000	Hospital inpatient	2005	Summary Operations	2005	Health-related outcomes > Hospital inpatient > Summary Operations
9403	NO	N/A	41272#T343	CAT-MUL	334617/140(334757)	-0.073591	-0.250804	0.0936232	0.401818	LOGISTIC-BINARY	Operative procedures - OPCS4: T34.3 Open drainage of abdominal abscess NEC	100091	Health-related outcomes	2000	Hospital inpatient	2005	Summary Operations	2005	Health-related outcomes > Hospital inpatient > Summary Operations
9404	NO	N/A	41210#G437	CAT-MUL	334724/33(334757)	0.136507	-0.20024	0.440842	0.401881	LOGISTIC-BINARY	Operative procedures - secondary OPCS4: G43.7 Fibreoptic endoscopic rubber band ligation of upper gastrointestinal tract varices	100091	Health-related outcomes	2000	Hospital inpatient	2005	Summary Operations	2005	Health-related outcomes > Hospital inpatient > Summary Operations
9405	NO	N/A	20003#1140857636	CAT-MUL	334210/506(334716)	-0.0380834	-0.128486	0.0496736	0.40194	LOGISTIC-BINARY	Treatment/medication code: prempak 0.625 tablet	100000	UK Biobank Assessment Centre	100071	Verbal interview	100075	Medications	100075	UK Biobank Assessment Centre > Verbal interview > Medications
9406	NO	N/A	41200#M472	CAT-MUL	333919/838(334757)	0.0286005	-0.0390403	0.0947749	0.402053	LOGISTIC-BINARY	Operative procedures - main OPCS4: M47.2 Change of urethral catheter into bladder	100091	Health-related outcomes	2000	Hospital inpatient	2005	Summary Operations	2005	Health-related outcomes > Hospital inpatient > Summary Operations
9407	NO	N/A	41248#3004	CAT-MUL	320031/25(320056)	0.156197	-0.232394	0.502467	0.402066	LOGISTIC-BINARY	Destinations on discharge from hospital (recoded): Medium secure unit: Other	100091	Health-related outcomes	2000	Hospital inpatient	2001	Summary Administration	2001	Health-related outcomes > Hospital inpatient > Summary Administration
9408	NO	N/A	41210#A603	CAT-MUL	334742/15(334757)	-0.244795	-0.875816	0.278169	0.402069	LOGISTIC-BINARY	Operative procedures - secondary OPCS4: A60.3 Transection of peripheral nerve	100091	Health-related outcomes	2000	Hospital inpatient	2005	Summary Operations	2005	Health-related outcomes > Hospital inpatient > Summary Operations
9409	NO	N/A	41200#E138	CAT-MUL	334704/53(334757)	-0.122573	-0.423908	0.151056	0.402143	LOGISTIC-BINARY	Operative procedures - main OPCS4: E13.8 Other specified other operations on maxillary antrum	100091	Health-related outcomes	2000	Hospital inpatient	2005	Summary Operations	2005	Health-related outcomes > Hospital inpatient > Summary Operations
9410	NO	N/A	41210#T119	CAT-MUL	334745/12(334757)	-0.2781	-1.0052	0.308026	0.402178	LOGISTIC-BINARY	Operative procedures - secondary OPCS4: T11.9 Unspecified diagnostic endoscopic examination of pleura	100091	Health-related outcomes	2000	Hospital inpatient	2005	Summary Operations	2005	Health-related outcomes > Hospital inpatient > Summary Operations
9411	NO	N/A	41210#M292	CAT-MUL	333748/1009(334757)	-0.0267566	-0.0900188	0.0352005	0.402187	LOGISTIC-BINARY	Operative procedures - secondary OPCS4: M29.2 Endoscopic insertion of tubal prosthesis into ureter NEC	100091	Health-related outcomes	2000	Hospital inpatient	2005	Summary Operations	2005	Health-related outcomes > Hospital inpatient > Summary Operations
9412	NO	N/A	41272#S444	CAT-MUL	334562/195(334757)	0.0582142	-0.08113	0.191478	0.4022	LOGISTIC-BINARY	Operative procedures - OPCS4: S44.4 Removal of glass from skin NEC	100091	Health-related outcomes	2000	Hospital inpatient	2005	Summary Operations	2005	Health-related outcomes > Hospital inpatient > Summary Operations
9413	NO	N/A	41272#E154	CAT-MUL	334732/25(334757)	-0.182847	-0.643963	0.216418	0.402326	LOGISTIC-BINARY	Operative procedures - OPCS4: E15.4 Excision of lesion of sphenoid sinus	100091	Health-related outcomes	2000	Hospital inpatient	2005	Summary Operations	2005	Health-related outcomes > Hospital inpatient > Summary Operations
9414	NO	N/A	41200#X104	CAT-MUL	334681/76(334757)	-0.100918	-0.347038	0.126252	0.402387	LOGISTIC-BINARY	Operative procedures - main OPCS4: X10.4 Amputation through metatarsal bones	100091	Health-related outcomes	2000	Hospital inpatient	2005	Summary Operations	2005	Health-related outcomes > Hospital inpatient > Summary Operations
9415	NO	N/A	41272#L268	CAT-MUL	334741/16(334757)	0.19163	-0.292587	0.612367	0.402438	LOGISTIC-BINARY	Operative procedures - OPCS4: L26.8 Other specified transluminal operations on aorta	100091	Health-related outcomes	2000	Hospital inpatient	2005	Summary Operations	2005	Health-related outcomes > Hospital inpatient > Summary Operations
9416	NO	N/A	41200#H414	CAT-MUL	334745/12(334757)	-0.279517	-1.0103	0.310214	0.40244	LOGISTIC-BINARY	Operative procedures - main OPCS4: H41.4 Peranal mucosal proctectomy and endoanal anastomosis	100091	Health-related outcomes	2000	Hospital inpatient	2005	Summary Operations	2005	Health-related outcomes > Hospital inpatient > Summary Operations
9417	NO	N/A	41210#Z364	CAT-MUL	334346/411(334757)	0.0405141	-0.055858	0.133923	0.402527	LOGISTIC-BINARY	Operative procedures - secondary OPCS4: Z36.4 Brachial artery	100091	Health-related outcomes	2000	Hospital inpatient	2005	Summary Operations	2005	Health-related outcomes > Hospital inpatient > Summary Operations
9418	NO	N/A	41272#Z364	CAT-MUL	334346/411(334757)	0.0405141	-0.055858	0.133923	0.402527	LOGISTIC-BINARY	Operative procedures - OPCS4: Z36.4 Brachial artery	100091	Health-related outcomes	2000	Hospital inpatient	2005	Summary Operations	2005	Health-related outcomes > Hospital inpatient > Summary Operations
9419	NO	N/A	41200#G743	CAT-MUL	334614/143(334757)	0.0677469	-0.0951453	0.222442	0.402573	LOGISTIC-BINARY	Operative procedures - main OPCS4: G74.3 Creation of defunctioning ileostomy	100091	Health-related outcomes	2000	Hospital inpatient	2005	Summary Operations	2005	Health-related outcomes > Hospital inpatient > Summary Operations
9420	NO	N/A	41200#T248	CAT-MUL	334732/25(334757)	-0.183074	-0.644528	0.217182	0.402601	LOGISTIC-BINARY	Operative procedures - main OPCS4: T24.8 Other specified primary repair of umbilical hernia	100091	Health-related outcomes	2000	Hospital inpatient	2005	Summary Operations	2005	Health-related outcomes > Hospital inpatient > Summary Operations
9421	NO	N/A	100008	CONTINUOUS	47511	0.00383916	-0.00515307	0.0128314	0.402702	LINEAR	Total sugars	100089	Online follow-up	100090	Diet by 24-hour recall	100098	Estimated nutrients yesterday	100098	Online follow-up > Diet by 24-hour recall > Estimated nutrients yesterday
9422	NO	N/A	41210#W088	CAT-MUL	334635/122(334757)	-0.0788965	-0.269646	0.100387	0.402739	LOGISTIC-BINARY	Operative procedures - secondary OPCS4: W08.8 Other specified other excision of bone	100091	Health-related outcomes	2000	Hospital inpatient	2005	Summary Operations	2005	Health-related outcomes > Hospital inpatient > Summary Operations
9423	NO	N/A	41200#M351	CAT-MUL	334743/14(334757)	0.201196	-0.308932	0.643332	0.402827	LOGISTIC-BINARY	Operative procedures - main OPCS4: M35.1 Diverticulectomy of bladder	100091	Health-related outcomes	2000	Hospital inpatient	2005	Summary Operations	2005	Health-related outcomes > Hospital inpatient > Summary Operations
9424	NO	N/A	41200#E335	CAT-MUL	334737/20(334757)	-0.208304	-0.739625	0.242622	0.402862	LOGISTIC-BINARY	Operative procedures - main OPCS4: E33.5 Vocal cord medialisation using implant	100091	Health-related outcomes	2000	Hospital inpatient	2005	Summary Operations	2005	Health-related outcomes > Hospital inpatient > Summary Operations
9425	NO	N/A	41272#E335	CAT-MUL	334737/20(334757)	-0.208304	-0.739625	0.242622	0.402862	LOGISTIC-BINARY	Operative procedures - OPCS4: E33.5 Vocal cord medialisation using implant	100091	Health-related outcomes	2000	Hospital inpatient	2005	Summary Operations	2005	Health-related outcomes > Hospital inpatient > Summary Operations
9426	NO	N/A	20003#1140928290	CAT-MUL	334700/16(334716)	-0.236433	-0.845603	0.270691	0.402974	LOGISTIC-BINARY	Treatment/medication code: physiotens 200micrograms tablet	100000	UK Biobank Assessment Centre	100071	Verbal interview	100075	Medications	100075	UK Biobank Assessment Centre > Verbal interview > Medications
9427	NO	N/A	20003#1140853186	CAT-MUL	334704/12(334716)	0.2178	-0.338751	0.693507	0.402978	LOGISTIC-BINARY	Treatment/medication code: chloramphenicol eye drops	100000	UK Biobank Assessment Centre	100071	Verbal interview	100075	Medications	100075	UK Biobank Assessment Centre > Verbal interview > Medications
9428	NO	N/A	20277#2211	CAT-MUL	213658/1771(215429)	0.0197883	-0.026948	0.0658257	0.403017	LOGISTIC-BINARY	Job code at visit: Medical practitioners	100000	UK Biobank Assessment Centre	100071	Verbal interview	100073	Employment	100073	UK Biobank Assessment Centre > Verbal interview > Employment
9429	NO	N/A	41272#L233	CAT-MUL	334723/34(334757)	0.134376	-0.197873	0.434762	0.403042	LOGISTIC-BINARY	Operative procedures - OPCS4: L23.3 Plastic repair of aorta using patch graft	100091	Health-related outcomes	2000	Hospital inpatient	2005	Summary Operations	2005	Health-related outcomes > Hospital inpatient > Summary Operations
9430	NO	N/A	41210#M448	CAT-MUL	334715/42(334757)	0.121898	-0.177904	0.395511	0.403068	LOGISTIC-BINARY	Operative procedures - secondary OPCS4: M44.8 Other specified other therapeutic endoscopic operations on bladder	100091	Health-related outcomes	2000	Hospital inpatient	2005	Summary Operations	2005	Health-related outcomes > Hospital inpatient > Summary Operations
9431	NO	N/A	40013#630	CAT-MUL	334720/37(334757)	0.12901	-0.189265	0.417893	0.403085	LOGISTIC-BINARY	Type of cancer: ICD9: 630 Hydatidiform mole	100091	Health-related outcomes	100092	Cancer register	100092	Cancer register	100092	Health-related outcomes > Cancer register
9432	NO	N/A	41200#A603	CAT-MUL	334739/18(334757)	-0.221004	-0.787975	0.255378	0.403097	LOGISTIC-BINARY	Operative procedures - main OPCS4: A60.3 Transection of peripheral nerve	100091	Health-related outcomes	2000	Hospital inpatient	2005	Summary Operations	2005	Health-related outcomes > Hospital inpatient > Summary Operations
9433	NO	N/A	41200#E098	CAT-MUL	334500/257(334757)	-0.0535781	-0.181911	0.0694534	0.403154	LOGISTIC-BINARY	Operative procedures - main OPCS4: E09.8 Other specified operations on external nose	100091	Health-related outcomes	2000	Hospital inpatient	2005	Summary Operations	2005	Health-related outcomes > Hospital inpatient > Summary Operations
9434	NO	N/A	41210#R322	CAT-MUL	334609/148(334757)	-0.0713668	-0.24357	0.0914263	0.403192	LOGISTIC-BINARY	Operative procedures - secondary OPCS4: R32.2 Repair of obstetric laceration of perineum and sphincter of anus	100091	Health-related outcomes	2000	Hospital inpatient	2005	Summary Operations	2005	Health-related outcomes > Hospital inpatient > Summary Operations
9435	NO	N/A	41245#1620	CAT-MUL	328801/4518(333319)	-0.0126076	-0.0423127	0.016813	0.4032	LOGISTIC-BINARY	Main speciality of consultant (recoded): Oral and maxillo facial surgery	100091	Health-related outcomes	2000	Hospital inpatient	2001	Summary Administration	2001	Health-related outcomes > Hospital inpatient > Summary Administration
9436	NO	N/A	41272#H304	CAT-MUL	334734/23(334757)	0.160936	-0.241931	0.517663	0.403404	LOGISTIC-BINARY	Operative procedures - OPCS4: H30.4 Intubation of colon NEC	100091	Health-related outcomes	2000	Hospital inpatient	2005	Summary Operations	2005	Health-related outcomes > Hospital inpatient > Summary Operations
9437	NO	N/A	41210#L916	CAT-MUL	334611/146(334757)	0.0670841	-0.0944972	0.220575	0.403471	LOGISTIC-BINARY	Operative procedures - secondary OPCS4: L91.6 Cannulation of vein NEC	100091	Health-related outcomes	2000	Hospital inpatient	2005	Summary Operations	2005	Health-related outcomes > Hospital inpatient > Summary Operations
9438	NO	N/A	41210#T701	CAT-MUL	334739/18(334757)	-0.221023	-0.788031	0.256323	0.403488	LOGISTIC-BINARY	Operative procedures - secondary OPCS4: T70.1 Subcutaneous tenotomy	100091	Health-related outcomes	2000	Hospital inpatient	2005	Summary Operations	2005	Health-related outcomes > Hospital inpatient > Summary Operations
9439	NO	N/A	41200#V394	CAT-MUL	334743/14(334757)	0.202324	-0.311996	0.646752	0.403491	LOGISTIC-BINARY	Operative procedures - main OPCS4: V39.4 Revisional posterior fusion of joint of lumbar spine NEC	100091	Health-related outcomes	2000	Hospital inpatient	2005	Summary Operations	2005	Health-related outcomes > Hospital inpatient > Summary Operations
9440	NO	N/A	41272#L665	CAT-MUL	334507/250(334757)	-0.0542813	-0.184448	0.0704154	0.403518	LOGISTIC-BINARY	Operative procedures - OPCS4: L66.5 Percutaneous transluminal balloon angioplasty of artery	100091	Health-related outcomes	2000	Hospital inpatient	2005	Summary Operations	2005	Health-related outcomes > Hospital inpatient > Summary Operations
9441	NO	N/A	40013#2327	CAT-MUL	334722/35(334757)	0.132981	-0.195651	0.430954	0.403562	LOGISTIC-BINARY	Type of cancer: ICD9: 2327 Carcinoma in situ of skin of lower limb, including hip	100091	Health-related outcomes	100092	Cancer register	100092	Cancer register	100092	Health-related outcomes > Cancer register
9442	NO	N/A	20003#1140922806	CAT-MUL	334607/109(334716)	-0.0835384	-0.286315	0.106268	0.403604	LOGISTIC-BINARY	Treatment/medication code: premique cycle 10mg tablet	100000	UK Biobank Assessment Centre	100071	Verbal interview	100075	Medications	100075	UK Biobank Assessment Centre > Verbal interview > Medications
9443	NO	N/A	100007	CONTINUOUS	47511	-0.0038197	-0.0127836	0.00514419	0.403608	LINEAR	Polyunsaturated fat	100089	Online follow-up	100090	Diet by 24-hour recall	100098	Estimated nutrients yesterday	100098	Online follow-up > Diet by 24-hour recall > Estimated nutrients yesterday
9444	NO	N/A	41210#Z412	CAT-MUL	334638/119(334757)	-0.0795351	-0.272307	0.101462	0.40361	LOGISTIC-BINARY	Operative procedures - secondary OPCS4: Z41.2 Ureteric orifice	100091	Health-related outcomes	2000	Hospital inpatient	2005	Summary Operations	2005	Health-related outcomes > Hospital inpatient > Summary Operations
9445	NO	N/A	41272#Z412	CAT-MUL	334638/119(334757)	-0.0795351	-0.272307	0.101462	0.40361	LOGISTIC-BINARY	Operative procedures - OPCS4: Z41.2 Ureteric orifice	100091	Health-related outcomes	2000	Hospital inpatient	2005	Summary Operations	2005	Health-related outcomes > Hospital inpatient > Summary Operations
9446	NO	N/A	20003#1141172924	CAT-MUL	334280/436(334716)	-0.0408534	-0.138362	0.0535708	0.403875	LOGISTIC-BINARY	Treatment/medication code: desloratadine	100000	UK Biobank Assessment Centre	100071	Verbal interview	100075	Medications	100075	UK Biobank Assessment Centre > Verbal interview > Medications
9447	NO	N/A	41200#Q251	CAT-MUL	334740/17(334757)	-0.226965	-0.811307	0.262145	0.403896	LOGISTIC-BINARY	Operative procedures - main OPCS4: Q25.1 Excision of lesion of fallopian tube	100091	Health-related outcomes	2000	Hospital inpatient	2005	Summary Operations	2005	Health-related outcomes > Hospital inpatient > Summary Operations
9448	NO	N/A	131384	DATE	333589/1168(334757)	-0.0247758	-0.0835263	0.0328468	0.40391	LOGISTIC-BINARY	Date I72 first reported (other aneurysm)	2409	Health-related outcomes		First occurrences		First occurrences	2409	Health-related outcomes > First occurrences > Circulatory system disorders
9449	NO	N/A	40006#D461	CAT-MUL	334746/11(334757)	0.223899	-0.352124	0.712819	0.403927	LOGISTIC-BINARY	Type of cancer: ICD10: D46.1 Refractory anaemia with sideroblasts	100091	Health-related outcomes	100092	Cancer register	100092	Cancer register	100092	Health-related outcomes > Cancer register
9450	NO	N/A	23234	CONTINUOUS	33106	-0.00389668	-0.0130477	0.00525434	0.403937	LINEAR	Spine BMD (bone mineral density)	100000	UK Biobank Assessment Centre	100003	Imaging	103	DXA assessment	125	UK Biobank Assessment Centre > Imaging > DXA assessment > Bone size, mineral and density by DXA
9451	NO	N/A	41272#M764	CAT-MUL	332659/2098(334757)	0.018146	-0.024775	0.0604735	0.404023	LOGISTIC-BINARY	Operative procedures - OPCS4: M76.4 Endoscopic dilation of urethra	100091	Health-related outcomes	2000	Hospital inpatient	2005	Summary Operations	2005	Health-related outcomes > Hospital inpatient > Summary Operations
9452	NO	N/A	41210#Y489	CAT-MUL	334706/51(334757)	0.110863	-0.161176	0.361122	0.404036	LOGISTIC-BINARY	Operative procedures - secondary OPCS4: Y48.9 Unspecified approach to spine through back	100091	Health-related outcomes	2000	Hospital inpatient	2005	Summary Operations	2005	Health-related outcomes > Hospital inpatient > Summary Operations
9453	NO	N/A	41272#Y489	CAT-MUL	334706/51(334757)	0.110863	-0.161176	0.361122	0.404036	LOGISTIC-BINARY	Operative procedures - OPCS4: Y48.9 Unspecified approach to spine through back	100091	Health-related outcomes	2000	Hospital inpatient	2005	Summary Operations	2005	Health-related outcomes > Hospital inpatient > Summary Operations
9454	NO	N/A	41200#J024	CAT-MUL	334734/23(334757)	0.161095	-0.242234	0.519403	0.404196	LOGISTIC-BINARY	Operative procedures - main OPCS4: J02.4 Wedge excision of liver	100091	Health-related outcomes	2000	Hospital inpatient	2005	Summary Operations	2005	Health-related outcomes > Hospital inpatient > Summary Operations
9455	NO	N/A	20003#1141200004	CAT-MUL	334024/692(334716)	-0.0322738	-0.109101	0.0426319	0.404247	LOGISTIC-BINARY	Treatment/medication code: pregabalin	100000	UK Biobank Assessment Centre	100071	Verbal interview	100075	Medications	100075	UK Biobank Assessment Centre > Verbal interview > Medications
9456	NO	N/A	22601#91492705	CAT-MUL	84081/56(84137)	-0.117744	-0.408253	0.146496	0.404257	LOGISTIC-BINARY	Job coding: storesman, warehouseman, porter	100089	Online follow-up	123	Work environment	130	Employment history	130	Online follow-up > Work environment > Employment history
9457	NO	N/A	41210#J438	CAT-MUL	334727/30(334757)	-0.166043	-0.583408	0.200307	0.404258	LOGISTIC-BINARY	Operative procedures - secondary OPCS4: J43.8 Other specified diagnostic endoscopic retrograde examination of bile duct and pancreatic duct	100091	Health-related outcomes	2000	Hospital inpatient	2005	Summary Operations	2005	Health-related outcomes > Hospital inpatient > Summary Operations
9458	NO	N/A	41272#L711	CAT-MUL	334670/87(334757)	-0.0937139	-0.322543	0.118616	0.404259	LOGISTIC-BINARY	Operative procedures - OPCS4: L71.1 Percutaneous transluminal angioplasty of artery	100091	Health-related outcomes	2000	Hospital inpatient	2005	Summary Operations	2005	Health-related outcomes > Hospital inpatient > Summary Operations
9459	NO	N/A	41210#Z382	CAT-MUL	334616/141(334757)	-0.07284	-0.249164	0.0935295	0.404263	LOGISTIC-BINARY	Operative procedures - secondary OPCS4: Z38.2 Internal iliac artery	100091	Health-related outcomes	2000	Hospital inpatient	2005	Summary Operations	2005	Health-related outcomes > Hospital inpatient > Summary Operations
9460	NO	N/A	41272#Z382	CAT-MUL	334616/141(334757)	-0.07284	-0.249164	0.0935295	0.404263	LOGISTIC-BINARY	Operative procedures - OPCS4: Z38.2 Internal iliac artery	100091	Health-related outcomes	2000	Hospital inpatient	2005	Summary Operations	2005	Health-related outcomes > Hospital inpatient > Summary Operations
9461	NO	N/A	41200#M654	CAT-MUL	333986/771(334757)	0.0296448	-0.0408349	0.0985278	0.404281	LOGISTIC-BINARY	Operative procedures - main OPCS4: M65.4 Endoscopic resection of prostate using laser	100091	Health-related outcomes	2000	Hospital inpatient	2005	Summary Operations	2005	Health-related outcomes > Hospital inpatient > Summary Operations
9462	NO	N/A	41272#W651	CAT-MUL	334736/21(334757)	-0.201398	-0.715065	0.237113	0.404326	LOGISTIC-BINARY	Operative procedures - OPCS4: W65.1 Primary open reduction of fracture dislocation of joint and skeletal traction HFQ	100091	Health-related outcomes	2000	Hospital inpatient	2005	Summary Operations	2005	Health-related outcomes > Hospital inpatient > Summary Operations
9463	NO	N/A	20003#1140882728	CAT-MUL	334564/152(334716)	0.065456	-0.0924284	0.215597	0.404338	LOGISTIC-BINARY	Treatment/medication code: otomize ear spray	100000	UK Biobank Assessment Centre	100071	Verbal interview	100075	Medications	100075	UK Biobank Assessment Centre > Verbal interview > Medications
9464	NO	N/A	41272#L848	CAT-MUL	334716/41(334757)	0.122609	-0.179893	0.398501	0.404379	LOGISTIC-BINARY	Operative procedures - OPCS4: L84.8 Other specified combined operations on varicose vein of leg	100091	Health-related outcomes	2000	Hospital inpatient	2005	Summary Operations	2005	Health-related outcomes > Hospital inpatient > Summary Operations
9465	NO	N/A	130918	DATE	334094/663(334757)	-0.0329683	-0.111512	0.0435702	0.404554	LOGISTIC-BINARY	Date F50 first reported (eating disorders)	2405	Health-related outcomes		First occurrences		First occurrences	2405	Health-related outcomes > First occurrences > Mental and behavioural disorders
9466	NO	N/A	826	CAT-SIN	189186	0.00521385	-0.00704553	0.0174732	0.40461	ORDERED-LOGISTIC	Job involves shift work	100000	UK Biobank Assessment Centre	100025	Touchscreen	100062	Sociodemographics	100064	UK Biobank Assessment Centre > Touchscreen > Sociodemographics > Employment
9467	NO	N/A	41210#Z428	CAT-MUL	334720/37(334757)	-0.147071	-0.51464	0.17997	0.404803	LOGISTIC-BINARY	Operative procedures - secondary OPCS4: Z42.8 Specified lower urinary tract NEC	100091	Health-related outcomes	2000	Hospital inpatient	2005	Summary Operations	2005	Health-related outcomes > Hospital inpatient > Summary Operations
9468	NO	N/A	41272#Z428	CAT-MUL	334720/37(334757)	-0.147071	-0.51464	0.17997	0.404803	LOGISTIC-BINARY	Operative procedures - OPCS4: Z42.8 Specified lower urinary tract NEC	100091	Health-related outcomes	2000	Hospital inpatient	2005	Summary Operations	2005	Health-related outcomes > Hospital inpatient > Summary Operations
9469	NO	N/A	22617#2433	CAT-MUL	83742/395(84137)	0.0411186	-0.0572244	0.136349	0.404846	LOGISTIC-BINARY	Job code - historical: Quantity surveyors	100089	Online follow-up	123	Work environment	130	Employment history	130	Online follow-up > Work environment > Employment history
9470	NO	N/A	41272#T178	CAT-MUL	334720/37(334757)	-0.148078	-0.518234	0.181204	0.404918	LOGISTIC-BINARY	Operative procedures - OPCS4: T17.8 Other specified other operations on diaphragm	100091	Health-related outcomes	2000	Hospital inpatient	2005	Summary Operations	2005	Health-related outcomes > Hospital inpatient > Summary Operations
9471	NO	N/A	20003#1140865716	CAT-MUL	334117/599(334716)	0.0335403	-0.0464393	0.111475	0.40496	LOGISTIC-BINARY	Treatment/medication code: senna	100000	UK Biobank Assessment Centre	100071	Verbal interview	100075	Medications	100075	UK Biobank Assessment Centre > Verbal interview > Medications
9472	NO	N/A	40011#8340	CAT-MUL	334678/79(334757)	0.089668	-0.128961	0.293892	0.404992	LOGISTIC-BINARY	Histology of cancer tumour: Papillary carcinoma, follicular variant	100091	Health-related outcomes	100092	Cancer register	100092	Cancer register	100092	Health-related outcomes > Cancer register
9473	NO	N/A	41200#H212	CAT-MUL	334733/24(334757)	-0.187173	-0.662928	0.223026	0.405076	LOGISTIC-BINARY	Operative procedures - main OPCS4: H21.2 Fibreoptic endoscopic coagulation of blood vessel of colon	100091	Health-related outcomes	2000	Hospital inpatient	2005	Summary Operations	2005	Health-related outcomes > Hospital inpatient > Summary Operations
9474	NO	N/A	41210#Y291	CAT-MUL	334668/89(334757)	-0.0924911	-0.31862	0.117542	0.405093	LOGISTIC-BINARY	Operative procedures - secondary OPCS4: Y29.1 Surgical removal of foreign body from organ NOC	100091	Health-related outcomes	2000	Hospital inpatient	2005	Summary Operations	2005	Health-related outcomes > Hospital inpatient > Summary Operations
9475	NO	N/A	41272#Y291	CAT-MUL	334668/89(334757)	-0.0924911	-0.31862	0.117542	0.405093	LOGISTIC-BINARY	Operative procedures - OPCS4: Y29.1 Surgical removal of foreign body from organ NOC	100091	Health-related outcomes	2000	Hospital inpatient	2005	Summary Operations	2005	Health-related outcomes > Hospital inpatient > Summary Operations
9476	NO	N/A	41200#S601	CAT-MUL	334745/12(334757)	-0.274426	-0.994696	0.308495	0.405106	LOGISTIC-BINARY	Operative procedures - main OPCS4: S60.1 Dermabrasion of skin of head or neck	100091	Health-related outcomes	2000	Hospital inpatient	2005	Summary Operations	2005	Health-related outcomes > Hospital inpatient > Summary Operations
9477	NO	N/A	41210#C794	CAT-MUL	334129/628(334757)	0.0327485	-0.0453561	0.108897	0.405157	LOGISTIC-BINARY	Operative procedures - secondary OPCS4: C79.4 Injection into vitreous body NEC	100091	Health-related outcomes	2000	Hospital inpatient	2005	Summary Operations	2005	Health-related outcomes > Hospital inpatient > Summary Operations
9478	NO	N/A	41210#E639	CAT-MUL	334721/36(334757)	0.129765	-0.191908	0.421658	0.405211	LOGISTIC-BINARY	Operative procedures - secondary OPCS4: E63.9 Unspecified diagnostic endoscopic examination of mediastinum	100091	Health-related outcomes	2000	Hospital inpatient	2005	Summary Operations	2005	Health-related outcomes > Hospital inpatient > Summary Operations
9479	NO	N/A	2355	INTEGER	75454	-0.0063551	-0.0213164	0.0086062	0.405227	ORDERED-LOGISTIC	Most recent bowel cancer screening	100000	UK Biobank Assessment Centre	100025	Touchscreen	100036	Health and medical history	100040	UK Biobank Assessment Centre > Touchscreen > Health and medical history > Cancer screening
9480	NO	N/A	41272#A542	CAT-MUL	334460/297(334757)	0.0472176	-0.0660529	0.156436	0.405232	LOGISTIC-BINARY	Operative procedures - OPCS4: A54.2 Injection of therapeutic substance into cerebrospinal fluid	100091	Health-related outcomes	2000	Hospital inpatient	2005	Summary Operations	2005	Health-related outcomes > Hospital inpatient > Summary Operations
9481	NO	N/A	20003#1140879658	CAT-MUL	334617/99(334716)	0.0802878	-0.114887	0.263814	0.405264	LOGISTIC-BINARY	Treatment/medication code: chlorpromazine	100000	UK Biobank Assessment Centre	100071	Verbal interview	100075	Medications	100075	UK Biobank Assessment Centre > Verbal interview > Medications
9482	NO	N/A	41200#V014	CAT-MUL	334741/16(334757)	-0.233311	-0.837718	0.269916	0.405457	LOGISTIC-BINARY	Operative procedures - main OPCS4: V01.4 Removal of prosthesis from cranium	100091	Health-related outcomes	2000	Hospital inpatient	2005	Summary Operations	2005	Health-related outcomes > Hospital inpatient > Summary Operations
9483	NO	N/A	41210#V388	CAT-MUL	334726/31(334757)	0.139799	-0.208521	0.453499	0.405612	LOGISTIC-BINARY	Operative procedures - secondary OPCS4: V38.8 Other specified primary fusion of other joint of spine	100091	Health-related outcomes	2000	Hospital inpatient	2005	Summary Operations	2005	Health-related outcomes > Hospital inpatient > Summary Operations
9484	NO	N/A	20003#1140868064	CAT-MUL	334624/92(334716)	-0.0909679	-0.313443	0.116077	0.405717	LOGISTIC-BINARY	Treatment/medication code: serc-8 tablet	100000	UK Biobank Assessment Centre	100071	Verbal interview	100075	Medications	100075	UK Biobank Assessment Centre > Verbal interview > Medications
9485	NO	N/A	40011#8700	CAT-MUL	334746/11(334757)	-0.291535	-1.06372	0.324296	0.405799	LOGISTIC-BINARY	Histology of cancer tumour: Pheochromocytoma, malignant	100091	Health-related outcomes	100092	Cancer register	100092	Cancer register	100092	Health-related outcomes > Cancer register
9486	NO	N/A	40006#D017	CAT-MUL	334747/10(334757)	0.235793	-0.374898	0.752322	0.405921	LOGISTIC-BINARY	Type of cancer: ICD10: D01.7 Other specified digestive organs	100091	Health-related outcomes	100092	Cancer register	100092	Cancer register	100092	Health-related outcomes > Cancer register
9487	NO	N/A	100220	CAT-SIN	47480	0.0237251	0.0234342	0.0240161	0.405949	ORDERED-LOGISTIC	Fruit smoothie intake	100089	Online follow-up	100090	Diet by 24-hour recall	100104	Hot/cold beverages yesterday	100104	Online follow-up > Diet by 24-hour recall > Hot/cold beverages yesterday
9488	NO	N/A	41200#W053	CAT-MUL	334739/18(334757)	-0.219576	-0.785683	0.256968	0.405963	LOGISTIC-BINARY	Operative procedures - main OPCS4: W05.3 Implantation endoprosthetic replacement of bone NEC	100091	Health-related outcomes	2000	Hospital inpatient	2005	Summary Operations	2005	Health-related outcomes > Hospital inpatient > Summary Operations
9489	NO	N/A	41210#A734	CAT-MUL	334691/66(334757)	-0.108004	-0.374342	0.136365	0.406101	LOGISTIC-BINARY	Operative procedures - secondary OPCS4: A73.4 Exploration of peripheral nerve	100091	Health-related outcomes	2000	Hospital inpatient	2005	Summary Operations	2005	Health-related outcomes > Hospital inpatient > Summary Operations
9490	NO	N/A	41272#F115	CAT-MUL	334562/195(334757)	0.0578577	-0.081826	0.191438	0.406213	LOGISTIC-BINARY	Operative procedures - OPCS4: F11.5 Endosseous implantation into jaw	100091	Health-related outcomes	2000	Hospital inpatient	2005	Summary Operations	2005	Health-related outcomes > Hospital inpatient > Summary Operations
9491	NO	N/A	41272#V338	CAT-MUL	334525/232(334757)	-0.0561916	-0.191831	0.0735439	0.406239	LOGISTIC-BINARY	Operative procedures - OPCS4: V33.8 Other specified primary excision of lumbar intervertebral disc	100091	Health-related outcomes	2000	Hospital inpatient	2005	Summary Operations	2005	Health-related outcomes > Hospital inpatient > Summary Operations
9492	NO	N/A	41229#5H8	CAT-MUL	332100/2657(334757)	0.0160878	-0.0221146	0.0538263	0.406273	LOGISTIC-BINARY	PCT responsible for patient data: ROTHERHAM PCT	100091	Health-related outcomes	2000	Hospital inpatient	2001	Summary Administration	2001	Health-related outcomes > Hospital inpatient > Summary Administration
9493	NO	N/A	41272#T222	CAT-MUL	334355/402(334757)	0.0406633	-0.0568697	0.135165	0.406345	LOGISTIC-BINARY	Operative procedures - OPCS4: T22.2 Primary repair of femoral hernia using insert of prosthetic material	100091	Health-related outcomes	2000	Hospital inpatient	2005	Summary Operations	2005	Health-related outcomes > Hospital inpatient > Summary Operations
9494	NO	N/A	41210#Z536	CAT-MUL	334743/14(334757)	-0.252023	-0.910007	0.289434	0.406363	LOGISTIC-BINARY	Operative procedures - secondary OPCS4: Z53.6 Mesentery	100091	Health-related outcomes	2000	Hospital inpatient	2005	Summary Operations	2005	Health-related outcomes > Hospital inpatient > Summary Operations
9495	NO	N/A	41272#Z536	CAT-MUL	334743/14(334757)	-0.252023	-0.910007	0.289434	0.406363	LOGISTIC-BINARY	Operative procedures - OPCS4: Z53.6 Mesentery	100091	Health-related outcomes	2000	Hospital inpatient	2005	Summary Operations	2005	Health-related outcomes > Hospital inpatient > Summary Operations
9496	NO	N/A	41272#M168	CAT-MUL	334727/30(334757)	0.141467	-0.211839	0.459282	0.406419	LOGISTIC-BINARY	Operative procedures - OPCS4: M16.8 Other specified other operations on kidney	100091	Health-related outcomes	2000	Hospital inpatient	2005	Summary Operations	2005	Health-related outcomes > Hospital inpatient > Summary Operations
9497	NO	N/A	41210#W236	CAT-MUL	334728/29(334757)	-0.167232	-0.590235	0.203023	0.406449	LOGISTIC-BINARY	Operative procedures - secondary OPCS4: W23.6 Secondary open reduction of fracture of bone and internal fixation HFQ	100091	Health-related outcomes	2000	Hospital inpatient	2005	Summary Operations	2005	Health-related outcomes > Hospital inpatient > Summary Operations
9498	NO	N/A	41210#X558	CAT-MUL	334145/612(334757)	-0.0341608	-0.115905	0.0454514	0.406488	LOGISTIC-BINARY	Operative procedures - secondary OPCS4: X55.8 Other specified other operations on unspecified organ	100091	Health-related outcomes	2000	Hospital inpatient	2005	Summary Operations	2005	Health-related outcomes > Hospital inpatient > Summary Operations
9499	NO	N/A	41210#T856	CAT-MUL	333736/1021(334757)	-0.0263753	-0.0893093	0.0352654	0.406507	LOGISTIC-BINARY	Operative procedures - secondary OPCS4: T85.6 Block dissection of pelvic lymph nodes	100091	Health-related outcomes	2000	Hospital inpatient	2005	Summary Operations	2005	Health-related outcomes > Hospital inpatient > Summary Operations
9500	NO	N/A	22616#1	CAT-MUL	78205/5932(84137)	0.0111239	-0.015245	0.0372949	0.406557	LOGISTIC-BINARY	Breathing problems during period of job: Yes	100089	Online follow-up	123	Work environment	130	Employment history	130	Online follow-up > Work environment > Employment history
9501	NO	N/A	6156#12	CAT-MUL	17299/4589(21888)	0.0137383	-0.0188082	0.0460833	0.406565	LOGISTIC-BINARY	Manic/hyper symptoms: I was more talkative than usual	100000	UK Biobank Assessment Centre	100025	Touchscreen	100059	Psychosocial factors	100060	UK Biobank Assessment Centre > Touchscreen > Psychosocial factors > Mental health
9502	NO	N/A	41210#Y754	CAT-MUL	334684/73(334757)	0.0926972	-0.134432	0.304278	0.406611	LOGISTIC-BINARY	Operative procedures - secondary OPCS4: Y75.4 Hand assisted minimal access approach to abdominal cavity	100091	Health-related outcomes	2000	Hospital inpatient	2005	Summary Operations	2005	Health-related outcomes > Hospital inpatient > Summary Operations
9503	NO	N/A	41272#Y754	CAT-MUL	334684/73(334757)	0.0926972	-0.134432	0.304278	0.406611	LOGISTIC-BINARY	Operative procedures - OPCS4: Y75.4 Hand assisted minimal access approach to abdominal cavity	100091	Health-related outcomes	2000	Hospital inpatient	2005	Summary Operations	2005	Health-related outcomes > Hospital inpatient > Summary Operations
9504	NO	N/A	41200#C186	CAT-MUL	334329/428(334757)	-0.0411115	-0.139819	0.0544449	0.406621	LOGISTIC-BINARY	Operative procedures - main OPCS4: C18.6 Correction of ptosis of eyelid using aponeurosis technique	100091	Health-related outcomes	2000	Hospital inpatient	2005	Summary Operations	2005	Health-related outcomes > Hospital inpatient > Summary Operations
9505	NO	N/A	41200#U162	CAT-MUL	333123/1634(334757)	-0.0208104	-0.0703742	0.0279518	0.4067	LOGISTIC-BINARY	Operative procedures - main OPCS4: U16.2 Magnetic resonance cholangiopancreatography	100091	Health-related outcomes	2000	Hospital inpatient	2005	Summary Operations	2005	Health-related outcomes > Hospital inpatient > Summary Operations
9506	NO	N/A	41210#T773	CAT-MUL	334672/85(334757)	-0.0943622	-0.326045	0.120544	0.406751	LOGISTIC-BINARY	Operative procedures - secondary OPCS4: T77.3 Partial excision of muscle NEC	100091	Health-related outcomes	2000	Hospital inpatient	2005	Summary Operations	2005	Health-related outcomes > Hospital inpatient > Summary Operations
9507	NO	N/A	41210#K575	CAT-MUL	334676/81(334757)	0.0883247	-0.12778	0.290346	0.40681	LOGISTIC-BINARY	Operative procedures - secondary OPCS4: K57.5 Percutaneous transluminal ablation of atrial wall NEC	100091	Health-related outcomes	2000	Hospital inpatient	2005	Summary Operations	2005	Health-related outcomes > Hospital inpatient > Summary Operations
9508	NO	N/A	41272#L994	CAT-MUL	334731/26(334757)	0.151316	-0.228309	0.490666	0.406832	LOGISTIC-BINARY	Operative procedures - OPCS4: L99.4 Percutaneous transluminal venous thrombolysis NEC	100091	Health-related outcomes	2000	Hospital inpatient	2005	Summary Operations	2005	Health-related outcomes > Hospital inpatient > Summary Operations
9509	NO	N/A	41272#J023	CAT-MUL	334466/291(334757)	0.0474723	-0.0668276	0.157639	0.406859	LOGISTIC-BINARY	Operative procedures - OPCS4: J02.3 Resection of segment of liver	100091	Health-related outcomes	2000	Hospital inpatient	2005	Summary Operations	2005	Health-related outcomes > Hospital inpatient > Summary Operations
9510	NO	N/A	41200#A039	CAT-MUL	334724/33(334757)	-0.156556	-0.551226	0.191668	0.406869	LOGISTIC-BINARY	Operative procedures - main OPCS4: A03.9 Unspecified stereotactic ablation of tissue of brain	100091	Health-related outcomes	2000	Hospital inpatient	2005	Summary Operations	2005	Health-related outcomes > Hospital inpatient > Summary Operations
9511	NO	N/A	41272#A039	CAT-MUL	334724/33(334757)	-0.156556	-0.551226	0.191668	0.406869	LOGISTIC-BINARY	Operative procedures - OPCS4: A03.9 Unspecified stereotactic ablation of tissue of brain	100091	Health-related outcomes	2000	Hospital inpatient	2005	Summary Operations	2005	Health-related outcomes > Hospital inpatient > Summary Operations
9512	NO	N/A	20003#1140928142	CAT-MUL	334688/28(334716)	0.145928	-0.219581	0.473797	0.406986	LOGISTIC-BINARY	Treatment/medication code: lamivudine	100000	UK Biobank Assessment Centre	100071	Verbal interview	100075	Medications	100075	UK Biobank Assessment Centre > Verbal interview > Medications
9513	NO	N/A	20003#1140869254	CAT-MUL	334702/14(334716)	0.200111	-0.312346	0.643572	0.40707	LOGISTIC-BINARY	Treatment/medication code: binovum tablet	100000	UK Biobank Assessment Centre	100071	Verbal interview	100075	Medications	100075	UK Biobank Assessment Centre > Verbal interview > Medications
9514	NO	N/A	41210#Z472	CAT-MUL	331288/3469(334757)	-0.0142875	-0.0482573	0.0193119	0.407159	LOGISTIC-BINARY	Operative procedures - secondary OPCS4: Z47.2 Skin of temple	100091	Health-related outcomes	2000	Hospital inpatient	2005	Summary Operations	2005	Health-related outcomes > Hospital inpatient > Summary Operations
9515	NO	N/A	41272#Z472	CAT-MUL	331288/3469(334757)	-0.0142875	-0.0482573	0.0193119	0.407159	LOGISTIC-BINARY	Operative procedures - OPCS4: Z47.2 Skin of temple	100091	Health-related outcomes	2000	Hospital inpatient	2005	Summary Operations	2005	Health-related outcomes > Hospital inpatient > Summary Operations
9516	NO	N/A	41210#V433	CAT-MUL	334696/61(334757)	0.101223	-0.147958	0.331911	0.407212	LOGISTIC-BINARY	Operative procedures - secondary OPCS4: V43.3 Excision of lesion of lumbar vertebra	100091	Health-related outcomes	2000	Hospital inpatient	2005	Summary Operations	2005	Health-related outcomes > Hospital inpatient > Summary Operations
9517	NO	N/A	22601#52142940	CAT-MUL	84080/57(84137)	0.103661	-0.152374	0.33921	0.40723	LOGISTIC-BINARY	Job coding: ship builder	100089	Online follow-up	123	Work environment	130	Employment history	130	Online follow-up > Work environment > Employment history
9518	NO	N/A	41210#D122	CAT-MUL	334732/25(334757)	-0.18185	-0.644956	0.219592	0.407253	LOGISTIC-BINARY	Operative procedures - secondary OPCS4: D12.2 Atticotomy	100091	Health-related outcomes	2000	Hospital inpatient	2005	Summary Operations	2005	Health-related outcomes > Hospital inpatient > Summary Operations
9519	NO	N/A	41272#W085	CAT-MUL	333083/1674(334757)	0.0201261	-0.0278544	0.0673639	0.407318	LOGISTIC-BINARY	Operative procedures - OPCS4: W08.5 Partial excision of bone NEC	100091	Health-related outcomes	2000	Hospital inpatient	2005	Summary Operations	2005	Health-related outcomes > Hospital inpatient > Summary Operations
9520	NO	N/A	20003#1141150620	CAT-MUL	334411/305(334716)	0.046476	-0.0654963	0.154484	0.40733	LOGISTIC-BINARY	Treatment/medication code: zolmitriptan	100000	UK Biobank Assessment Centre	100071	Verbal interview	100075	Medications	100075	UK Biobank Assessment Centre > Verbal interview > Medications
9521	NO	N/A	22617#5323	CAT-MUL	83804/333(84137)	-0.0464771	-0.158527	0.0614495	0.40734	LOGISTIC-BINARY	Job code - historical: Painters and decorators	100089	Online follow-up	123	Work environment	130	Employment history	130	Online follow-up > Work environment > Employment history
9522	NO	N/A	130766	DATE	334702/55(334757)	0.10566	-0.155056	0.346198	0.407374	LOGISTIC-BINARY	Date E51 first reported (thiamine deficiency)	2404	Health-related outcomes		First occurrences		First occurrences	2404	Health-related outcomes > First occurrences > Endocrine, nutritional and metabolic diseases
9523	NO	N/A	41200#N292	CAT-MUL	334733/24(334757)	-0.185357	-0.65901	0.222772	0.407402	LOGISTIC-BINARY	Operative procedures - main OPCS4: N29.2 Attention to prosthesis in penis	100091	Health-related outcomes	2000	Hospital inpatient	2005	Summary Operations	2005	Health-related outcomes > Hospital inpatient > Summary Operations
9524	NO	N/A	41210#Z929	CAT-MUL	334745/12(334757)	-0.275428	-1.00357	0.312003	0.407406	LOGISTIC-BINARY	Operative procedures - secondary OPCS4: Z92.9 Region of body NEC	100091	Health-related outcomes	2000	Hospital inpatient	2005	Summary Operations	2005	Health-related outcomes > Hospital inpatient > Summary Operations
9525	NO	N/A	41272#Z929	CAT-MUL	334745/12(334757)	-0.275428	-1.00357	0.312003	0.407406	LOGISTIC-BINARY	Operative procedures - OPCS4: Z92.9 Region of body NEC	100091	Health-related outcomes	2000	Hospital inpatient	2005	Summary Operations	2005	Health-related outcomes > Hospital inpatient > Summary Operations
9526	NO	N/A	41200#M292	CAT-MUL	333596/1161(334757)	0.0240669	-0.0334331	0.0805006	0.407561	LOGISTIC-BINARY	Operative procedures - main OPCS4: M29.2 Endoscopic insertion of tubal prosthesis into ureter NEC	100091	Health-related outcomes	2000	Hospital inpatient	2005	Summary Operations	2005	Health-related outcomes > Hospital inpatient > Summary Operations
9527	NO	N/A	41210#W725	CAT-MUL	334742/15(334757)	-0.242041	-0.874112	0.281039	0.407638	LOGISTIC-BINARY	Operative procedures - secondary OPCS4: W72.5 Primary prosthetic replacement of extra-articular ligament	100091	Health-related outcomes	2000	Hospital inpatient	2005	Summary Operations	2005	Health-related outcomes > Hospital inpatient > Summary Operations
9528	NO	N/A	20003#1140917310	CAT-MUL	334682/34(334716)	-0.153473	-0.540583	0.188866	0.407672	LOGISTIC-BINARY	Treatment/medication code: casodex 50mg tablet	100000	UK Biobank Assessment Centre	100071	Verbal interview	100075	Medications	100075	UK Biobank Assessment Centre > Verbal interview > Medications
9529	NO	N/A	20084#476	CAT-MUL	46454/1036(47490)	0.0257093	-0.0357491	0.0859949	0.407711	LOGISTIC-BINARY	Vitamin and/or mineral supplement use: Vitamin B6	100089	Online follow-up	100090	Diet by 24-hour recall	100112	Vitamin/mineral supplements yesterday	100112	Online follow-up > Diet by 24-hour recall > Vitamin/mineral supplements yesterday
9530	NO	N/A	41200#H524	CAT-MUL	330464/4293(334757)	-0.0127848	-0.0432011	0.0173338	0.407722	LOGISTIC-BINARY	Operative procedures - main OPCS4: H52.4 Rubber band ligation of haemorrhoid	100091	Health-related outcomes	2000	Hospital inpatient	2005	Summary Operations	2005	Health-related outcomes > Hospital inpatient > Summary Operations
9531	NO	N/A	6160#4	CAT-MUL	310074/23861(333935)	0.00559513	-0.00767736	0.0188191	0.407779	LOGISTIC-BINARY	Leisure/social activities: Adult education class	100000	UK Biobank Assessment Centre	100025	Touchscreen	100059	Psychosocial factors	100061	UK Biobank Assessment Centre > Touchscreen > Psychosocial factors > Social support
9532	NO	N/A	102520	CAT-SIN	41201/6289(47490)	0.0112479	-0.0154705	0.037795	0.407782	LOGISTIC-BINARY	Soup consumers	100089	Online follow-up	100090	Diet by 24-hour recall	100109	Soup/snacks/pastries yesterday	100109	Online follow-up > Diet by 24-hour recall > Soup/snacks/pastries yesterday
9533	NO	N/A	132214	DATE	334730/27(334757)	0.148352	-0.224309	0.48217	0.407835	LOGISTIC-BINARY	Date O31 first reported (complications specific to multiple gestation)	2415	Health-related outcomes		First occurrences		First occurrences	2415	Health-related outcomes > First occurrences > Pregnancy, childbirth and the puerperium
9534	NO	N/A	41210#W702	CAT-MUL	334740/17(334757)	0.183696	-0.284617	0.5927	0.407887	LOGISTIC-BINARY	Operative procedures - secondary OPCS4: W70.2 Open excision of semilunar cartilage NEC	100091	Health-related outcomes	2000	Hospital inpatient	2005	Summary Operations	2005	Health-related outcomes > Hospital inpatient > Summary Operations
9535	NO	N/A	41272#M283	CAT-MUL	334639/118(334757)	0.0734939	-0.105745	0.242841	0.407953	LOGISTIC-BINARY	Operative procedures - OPCS4: M28.3 Endoscopic extraction of calculus of ureter NEC	100091	Health-related outcomes	2000	Hospital inpatient	2005	Summary Operations	2005	Health-related outcomes > Hospital inpatient > Summary Operations
9536	NO	N/A	20508	CAT-SIN	109729	-0.00661949	-0.0223194	0.00908043	0.408024	ORDERED-LOGISTIC	Recent trouble concentrating on things	100089	Online follow-up	136	Mental health	138	Depression	138	Online follow-up > Mental health > Depression
9537	NO	N/A	20277#9239	CAT-MUL	215412/17(215429)	0.183784	-0.284728	0.593193	0.408053	LOGISTIC-BINARY	Job code at visit: Elementary cleaning occupations n.e.c.	100000	UK Biobank Assessment Centre	100071	Verbal interview	100073	Employment	100073	UK Biobank Assessment Centre > Verbal interview > Employment
9538	NO	N/A	41272#T463	CAT-MUL	333307/1450(334757)	-0.0220424	-0.0747213	0.029734	0.408079	LOGISTIC-BINARY	Operative procedures - OPCS4: T46.3 Irrigation of peritoneal cavity	100091	Health-related outcomes	2000	Hospital inpatient	2005	Summary Operations	2005	Health-related outcomes > Hospital inpatient > Summary Operations
9539	NO	N/A	41272#L638	CAT-MUL	334731/26(334757)	0.150689	-0.228472	0.489651	0.40819	LOGISTIC-BINARY	Operative procedures - OPCS4: L63.8 Other specified transluminal operations on femoral artery	100091	Health-related outcomes	2000	Hospital inpatient	2005	Summary Operations	2005	Health-related outcomes > Hospital inpatient > Summary Operations
9540	NO	N/A	41246#2380	CAT-MUL	320626/42(320668)	-0.138229	-0.485146	0.172171	0.408214	LOGISTIC-BINARY	Treatment speciality of consultant (recoded): Physiotherapy	100091	Health-related outcomes	2000	Hospital inpatient	2001	Summary Administration	2001	Health-related outcomes > Hospital inpatient > Summary Administration
9541	NO	N/A	41272#W669	CAT-MUL	334323/434(334757)	0.0389763	-0.0548446	0.129995	0.408268	LOGISTIC-BINARY	Operative procedures - OPCS4: W66.9 Unspecified primary closed reduction of traumatic dislocation of joint	100091	Health-related outcomes	2000	Hospital inpatient	2005	Summary Operations	2005	Health-related outcomes > Hospital inpatient > Summary Operations
9542	NO	N/A	5119	CONTINUOUS	69080	0.00313352	-0.00429556	0.0105626	0.408405	LINEAR	3mm cylindrical power (left)	100000	UK Biobank Assessment Centre	100006	Physical measures	100013	Eye measures	100014	UK Biobank Assessment Centre > Physical measures > Eye measures > Autorefraction
9543	NO	N/A	41272#H119	CAT-MUL	334725/32(334757)	-0.158647	-0.560282	0.195116	0.408444	LOGISTIC-BINARY	Operative procedures - OPCS4: H11.9 Unspecified other excision of colon	100091	Health-related outcomes	2000	Hospital inpatient	2005	Summary Operations	2005	Health-related outcomes > Hospital inpatient > Summary Operations
9544	NO	N/A	41210#W921	CAT-MUL	334717/40(334757)	0.12356	-0.184215	0.403876	0.408519	LOGISTIC-BINARY	Operative procedures - secondary OPCS4: W92.1 Biopsy of lesion of joint NEC	100091	Health-related outcomes	2000	Hospital inpatient	2005	Summary Operations	2005	Health-related outcomes > Hospital inpatient > Summary Operations
9545	NO	N/A	132578	DATE	334682/75(334757)	-0.100438	-0.348628	0.128648	0.408559	LOGISTIC-BINARY	Date Q84 first reported (other congenital malformations of integument)	2417	Health-related outcomes		First occurrences		First occurrences	2417	Health-related outcomes > First occurrences > Congenital disruptions and chromosomal abnormalities
9546	NO	N/A	20003#1141167020	CAT-MUL	334696/20(334716)	0.170686	-0.26277	0.552613	0.408663	LOGISTIC-BINARY	Treatment/medication code: viramune 200mg tablet	100000	UK Biobank Assessment Centre	100071	Verbal interview	100075	Medications	100075	UK Biobank Assessment Centre > Verbal interview > Medications
9547	NO	N/A	26412	CONTINUOUS	286625	-0.00152062	-0.00512782	0.00208658	0.408674	LINEAR	Employment score (England)	1	Population characteristics	100094	Baseline characteristics	76	Indices of Multiple Deprivation	76	Population characteristics > Baseline characteristics > Indices of Multiple Deprivation
9548	NO	N/A	41210#Z728	CAT-MUL	334647/110(334757)	-0.0821265	-0.28362	0.10657	0.408742	LOGISTIC-BINARY	Operative procedures - secondary OPCS4: Z72.8 Specified bone of arm or wrist NEC	100091	Health-related outcomes	2000	Hospital inpatient	2005	Summary Operations	2005	Health-related outcomes > Hospital inpatient > Summary Operations
9549	NO	N/A	41272#Z728	CAT-MUL	334647/110(334757)	-0.0821265	-0.28362	0.10657	0.408742	LOGISTIC-BINARY	Operative procedures - OPCS4: Z72.8 Specified bone of arm or wrist NEC	100091	Health-related outcomes	2000	Hospital inpatient	2005	Summary Operations	2005	Health-related outcomes > Hospital inpatient > Summary Operations
9550	NO	N/A	20003#1140863268	CAT-MUL	334656/60(334716)	0.101582	-0.149333	0.333865	0.408785	LOGISTIC-BINARY	Treatment/medication code: clobazam	100000	UK Biobank Assessment Centre	100071	Verbal interview	100075	Medications	100075	UK Biobank Assessment Centre > Verbal interview > Medications
9551	NO	N/A	41272#K576	CAT-MUL	334616/141(334757)	0.0673542	-0.0968017	0.223173	0.408807	LOGISTIC-BINARY	Operative procedures - OPCS4: K57.6 Percutaneous transluminal ablation of ventricular wall	100091	Health-related outcomes	2000	Hospital inpatient	2005	Summary Operations	2005	Health-related outcomes > Hospital inpatient > Summary Operations
9552	NO	N/A	4199	INTEGER	109515	-0.00246746	-0.0083229	0.00338797	0.408844	LINEAR	Position of pulse wave notch	100000	UK Biobank Assessment Centre	100006	Physical measures	100007	Arterial stiffness	100007	UK Biobank Assessment Centre > Physical measures > Arterial stiffness
9553	NO	N/A	22601#81392707	CAT-MUL	84049/88(84137)	-0.0922536	-0.319742	0.118884	0.408941	LOGISTIC-BINARY	Job coding: other assembler, routine operative	100089	Online follow-up	123	Work environment	130	Employment history	130	Online follow-up > Work environment > Employment history
9554	NO	N/A	41210#E314	CAT-MUL	334747/10(334757)	0.233246	-0.374023	0.748373	0.408969	LOGISTIC-BINARY	Operative procedures - secondary OPCS4: E31.4 Implantation of artificial voice box into larynx	100091	Health-related outcomes	2000	Hospital inpatient	2005	Summary Operations	2005	Health-related outcomes > Hospital inpatient > Summary Operations
9555	NO	N/A	41272#Q431	CAT-MUL	334747/10(334757)	-0.304336	-1.11816	0.340397	0.409085	LOGISTIC-BINARY	Operative procedures - OPCS4: Q43.1 Excision of wedge of ovary	100091	Health-related outcomes	2000	Hospital inpatient	2005	Summary Operations	2005	Health-related outcomes > Hospital inpatient > Summary Operations
9556	NO	N/A	132310	DATE	334710/47(334757)	-0.128547	-0.450618	0.161583	0.409096	LOGISTIC-BINARY	Date O98 first reported (maternal infectious and parasitic diseases classifiable elsewhere but complicating pregnancy, childbirth and the puerperium)	2415	Health-related outcomes		First occurrences		First occurrences	2415	Health-related outcomes > First occurrences > Pregnancy, childbirth and the puerperium
9557	NO	N/A	41210#W924	CAT-MUL	334579/178(334757)	-0.0637056	-0.218992	0.0838708	0.40924	LOGISTIC-BINARY	Operative procedures - secondary OPCS4: W92.4 Examination of joint under anaesthetic	100091	Health-related outcomes	2000	Hospital inpatient	2005	Summary Operations	2005	Health-related outcomes > Hospital inpatient > Summary Operations
9558	NO	N/A	20003#1141152860	CAT-MUL	334671/45(334716)	0.116167	-0.172901	0.380734	0.409251	LOGISTIC-BINARY	Treatment/medication code: seroquel 25mg tablet	100000	UK Biobank Assessment Centre	100071	Verbal interview	100075	Medications	100075	UK Biobank Assessment Centre > Verbal interview > Medications
9559	NO	N/A	41272#U253	CAT-MUL	334392/365(334757)	-0.0441792	-0.150997	0.0589515	0.409264	LOGISTIC-BINARY	Operative procedures - OPCS4: U25.3 Hydrogen breath test	100091	Health-related outcomes	2000	Hospital inpatient	2005	Summary Operations	2005	Health-related outcomes > Hospital inpatient > Summary Operations
9560	NO	N/A	41272#S532	CAT-MUL	334582/175(334757)	-0.0643983	-0.221441	0.084765	0.4093	LOGISTIC-BINARY	Operative procedures - OPCS4: S53.2 Injection of therapeutic substance into skin	100091	Health-related outcomes	2000	Hospital inpatient	2005	Summary Operations	2005	Health-related outcomes > Hospital inpatient > Summary Operations
9561	NO	N/A	90188	CONTINUOUS	72203	0.00309716	-0.00426017	0.0104545	0.409326	LINEAR	Sample rate average	100088	Additional exposures	1008	Physical activity measurement	1013	Raw accelerometer statistics	1013	Additional exposures > Physical activity measurement > Raw accelerometer statistics
9562	NO	N/A	20003#1140909844	CAT-MUL	334670/46(334716)	-0.130041	-0.456087	0.163625	0.409399	LOGISTIC-BINARY	Treatment/medication code: ciclosporin	100000	UK Biobank Assessment Centre	100071	Verbal interview	100075	Medications	100075	UK Biobank Assessment Centre > Verbal interview > Medications
9563	NO	N/A	41272#S608	CAT-MUL	334523/234(334757)	0.0524783	-0.0748452	0.174703	0.409461	LOGISTIC-BINARY	Operative procedures - OPCS4: S60.8 Other specified other operations on skin	100091	Health-related outcomes	2000	Hospital inpatient	2005	Summary Operations	2005	Health-related outcomes > Hospital inpatient > Summary Operations
9564	NO	N/A	41210#Z474	CAT-MUL	334179/578(334757)	0.0338197	-0.0476267	0.113143	0.409477	LOGISTIC-BINARY	Operative procedures - secondary OPCS4: Z47.4 Skin of nasolabial area	100091	Health-related outcomes	2000	Hospital inpatient	2005	Summary Operations	2005	Health-related outcomes > Hospital inpatient > Summary Operations
9565	NO	N/A	41272#Z474	CAT-MUL	334179/578(334757)	0.0338197	-0.0476267	0.113143	0.409477	LOGISTIC-BINARY	Operative procedures - OPCS4: Z47.4 Skin of nasolabial area	100091	Health-related outcomes	2000	Hospital inpatient	2005	Summary Operations	2005	Health-related outcomes > Hospital inpatient > Summary Operations
9566	NO	N/A	20003#1140876404	CAT-MUL	334431/285(334716)	0.0477304	-0.0678921	0.159117	0.409588	LOGISTIC-BINARY	Treatment/medication code: aqueous cream bp	100000	UK Biobank Assessment Centre	100071	Verbal interview	100075	Medications	100075	UK Biobank Assessment Centre > Verbal interview > Medications
9567	NO	N/A	41210#M651	CAT-MUL	334683/74(334757)	-0.10065	-0.350105	0.129261	0.409596	LOGISTIC-BINARY	Operative procedures - secondary OPCS4: M65.1 Endoscopic resection of prostate using electrotome	100091	Health-related outcomes	2000	Hospital inpatient	2005	Summary Operations	2005	Health-related outcomes > Hospital inpatient > Summary Operations
9568	NO	N/A	41272#F449	CAT-MUL	334745/12(334757)	-0.272758	-0.997175	0.311492	0.409621	LOGISTIC-BINARY	Operative procedures - OPCS4: F44.9 Unspecified excision of salivary gland	100091	Health-related outcomes	2000	Hospital inpatient	2005	Summary Operations	2005	Health-related outcomes > Hospital inpatient > Summary Operations
9569	NO	N/A	41272#L689	CAT-MUL	334700/57(334757)	0.104224	-0.154007	0.342788	0.409696	LOGISTIC-BINARY	Operative procedures - OPCS4: L68.9 Unspecified repair of other artery	100091	Health-related outcomes	2000	Hospital inpatient	2005	Summary Operations	2005	Health-related outcomes > Hospital inpatient > Summary Operations
9570	NO	N/A	41272#P251	CAT-MUL	334734/23(334757)	0.158625	-0.24308	0.515934	0.409794	LOGISTIC-BINARY	Operative procedures - OPCS4: P25.1 Repair of vesicovaginal fistula	100091	Health-related outcomes	2000	Hospital inpatient	2005	Summary Operations	2005	Health-related outcomes > Hospital inpatient > Summary Operations
9571	NO	N/A	22601#92223394	CAT-MUL	84065/72(84137)	0.0928547	-0.136293	0.306185	0.409801	LOGISTIC-BINARY	Job coding: hotel and other accommodation porter, bell hop	100089	Online follow-up	123	Work environment	130	Employment history	130	Online follow-up > Work environment > Employment history
9572	NO	N/A	23216	CONTINUOUS	5282	0.0106175	-0.0146374	0.0358724	0.409872	LINEAR	Femur upper neck BMD (bone mineral density) (right)	100000	UK Biobank Assessment Centre	100003	Imaging	103	DXA assessment	125	UK Biobank Assessment Centre > Imaging > DXA assessment > Bone size, mineral and density by DXA
9573	NO	N/A	132456	DATE	334551/206(334757)	0.0560267	-0.0802432	0.186505	0.409979	LOGISTIC-BINARY	Date Q14 first reported (congenital malformations of posterior segment of eye)	2417	Health-related outcomes		First occurrences		First occurrences	2417	Health-related outcomes > First occurrences > Congenital disruptions and chromosomal abnormalities
9574	NO	N/A	41200#K669	CAT-MUL	334735/22(334757)	0.162357	-0.249854	0.527573	0.410035	LOGISTIC-BINARY	Operative procedures - main OPCS4: K66.9 Unspecified other operations on heart	100091	Health-related outcomes	2000	Hospital inpatient	2005	Summary Operations	2005	Health-related outcomes > Hospital inpatient > Summary Operations
9575	NO	N/A	20004#1216	CAT-MUL	332546/2170(334716)	0.017657	-0.0246405	0.0593886	0.410081	LOGISTIC-BINARY	Operation code: testicular/scrotal operation	100000	UK Biobank Assessment Centre	100071	Verbal interview	100076	Operations	100076	UK Biobank Assessment Centre > Verbal interview > Operations
9576	NO	N/A	41210#J762	CAT-MUL	334744/13(334757)	-0.262209	-0.955887	0.302452	0.410092	LOGISTIC-BINARY	Operative procedures - secondary OPCS4: J76.2 Percutaneous balloon dilation of bile duct	100091	Health-related outcomes	2000	Hospital inpatient	2005	Summary Operations	2005	Health-related outcomes > Hospital inpatient > Summary Operations
9577	NO	N/A	41210#Y442	CAT-MUL	331832/2925(334757)	0.0151969	-0.021177	0.0511458	0.410099	LOGISTIC-BINARY	Operative procedures - secondary OPCS4: Y44.2 Monitoring of pressure in organ NOC	100091	Health-related outcomes	2000	Hospital inpatient	2005	Summary Operations	2005	Health-related outcomes > Hospital inpatient > Summary Operations
9578	NO	N/A	41272#Y442	CAT-MUL	331832/2925(334757)	0.0151969	-0.021177	0.0511458	0.410099	LOGISTIC-BINARY	Operative procedures - OPCS4: Y44.2 Monitoring of pressure in organ NOC	100091	Health-related outcomes	2000	Hospital inpatient	2005	Summary Operations	2005	Health-related outcomes > Hospital inpatient > Summary Operations
9579	NO	N/A	102120	CAT-SIN	47490	0.0120643	-0.0166228	0.0407514	0.410142	ORDERED-LOGISTIC	Ice-cream intake	100089	Online follow-up	100090	Diet by 24-hour recall	100109	Soup/snacks/pastries yesterday	100109	Online follow-up > Diet by 24-hour recall > Soup/snacks/pastries yesterday
9580	NO	N/A	41272#K605	CAT-MUL	334116/641(334757)	0.0321142	-0.0453004	0.107616	0.410263	LOGISTIC-BINARY	Operative procedures - OPCS4: K60.5 Implantation of intravenous single chamber cardiac pacemaker system	100091	Health-related outcomes	2000	Hospital inpatient	2005	Summary Operations	2005	Health-related outcomes > Hospital inpatient > Summary Operations
9581	NO	N/A	20442	INTEGER	49965	0.00747083	-0.0103041	0.0252457	0.410289	ORDERED-LOGISTIC	Lifetime number of depressed periods	100089	Online follow-up	136	Mental health	138	Depression	138	Online follow-up > Mental health > Depression
9582	NO	N/A	20003#1140860328	CAT-MUL	334700/16(334716)	0.18802	-0.294634	0.608449	0.41035	LOGISTIC-BINARY	Treatment/medication code: tenoretic tablet	100000	UK Biobank Assessment Centre	100071	Verbal interview	100075	Medications	100075	UK Biobank Assessment Centre > Verbal interview > Medications
9583	NO	N/A	41272#W622	CAT-MUL	334685/72(334757)	-0.102475	-0.357031	0.131988	0.410501	LOGISTIC-BINARY	Operative procedures - OPCS4: W62.2 Primary arthrodesis and external fixation of joint NEC	100091	Health-related outcomes	2000	Hospital inpatient	2005	Summary Operations	2005	Health-related outcomes > Hospital inpatient > Summary Operations
9584	NO	N/A	41210#H625	CAT-MUL	334717/40(334757)	0.122977	-0.184577	0.403273	0.410521	LOGISTIC-BINARY	Operative procedures - secondary OPCS4: H62.5 Irrigation of bowel NEC	100091	Health-related outcomes	2000	Hospital inpatient	2005	Summary Operations	2005	Health-related outcomes > Hospital inpatient > Summary Operations
9585	NO	N/A	41229#5NR	CAT-MUL	331362/3395(334757)	0.0141057	-0.0196743	0.0475228	0.410538	LOGISTIC-BINARY	PCT responsible for patient data: TRAFFORD PCT	100091	Health-related outcomes	2000	Hospital inpatient	2001	Summary Administration	2001	Health-related outcomes > Hospital inpatient > Summary Administration
9586	NO	N/A	132532	DATE	334017/740(334757)	-0.030765	-0.104949	0.0416278	0.410556	LOGISTIC-BINARY	Date Q61 first reported (cystic kidney disease)	2417	Health-related outcomes		First occurrences		First occurrences	2417	Health-related outcomes > First occurrences > Congenital disruptions and chromosomal abnormalities
9587	NO	N/A	41210#Z771	CAT-MUL	334627/130(334757)	0.0698459	-0.10125	0.23189	0.410602	LOGISTIC-BINARY	Operative procedures - secondary OPCS4: Z77.1 Condyle of tibia	100091	Health-related outcomes	2000	Hospital inpatient	2005	Summary Operations	2005	Health-related outcomes > Hospital inpatient > Summary Operations
9588	NO	N/A	41272#Z771	CAT-MUL	334627/130(334757)	0.0698459	-0.10125	0.23189	0.410602	LOGISTIC-BINARY	Operative procedures - OPCS4: Z77.1 Condyle of tibia	100091	Health-related outcomes	2000	Hospital inpatient	2005	Summary Operations	2005	Health-related outcomes > Hospital inpatient > Summary Operations
9589	NO	N/A	41246#2580	CAT-MUL	218200/108302(326502)	-0.00308846	-0.0104485	0.0042656	0.410627	LOGISTIC-BINARY	Treatment speciality of consultant (recoded): Trauma & orthopaedics	100091	Health-related outcomes	2000	Hospital inpatient	2001	Summary Administration	2001	Health-related outcomes > Hospital inpatient > Summary Administration
9590	NO	N/A	41272#M381	CAT-MUL	334747/10(334757)	0.232892	-0.375051	0.749587	0.410684	LOGISTIC-BINARY	Operative procedures - OPCS4: M38.1 Perineal urethrostomy and drainage of bladder	100091	Health-related outcomes	2000	Hospital inpatient	2005	Summary Operations	2005	Health-related outcomes > Hospital inpatient > Summary Operations
9591	NO	N/A	41272#S081	CAT-MUL	333757/1000(334757)	-0.0265165	-0.090363	0.0360057	0.410689	LOGISTIC-BINARY	Operative procedures - OPCS4: S08.1 Curettage and cauterisation of lesion of skin of head or neck	100091	Health-related outcomes	2000	Hospital inpatient	2005	Summary Operations	2005	Health-related outcomes > Hospital inpatient > Summary Operations
9592	NO	N/A	41210#L873	CAT-MUL	334415/342(334757)	-0.045582	-0.156208	0.0610978	0.410727	LOGISTIC-BINARY	Operative procedures - secondary OPCS4: L87.3 Stripping of varicose vein of leg NEC	100091	Health-related outcomes	2000	Hospital inpatient	2005	Summary Operations	2005	Health-related outcomes > Hospital inpatient > Summary Operations
9593	NO	N/A	41200#U214	CAT-MUL	334716/41(334757)	0.121301	-0.181996	0.3981	0.41073	LOGISTIC-BINARY	Operative procedures - main OPCS4: U21.4 Single photon emission computed tomography NEC	100091	Health-related outcomes	2000	Hospital inpatient	2005	Summary Operations	2005	Health-related outcomes > Hospital inpatient > Summary Operations
9594	NO	N/A	41272#J741	CAT-MUL	334066/691(334757)	0.0308952	-0.0436252	0.103634	0.410742	LOGISTIC-BINARY	Operative procedures - OPCS4: J74.1 Endoscopic ultrasound examination of pancreas and biopsy of lesion of pancreas	100091	Health-related outcomes	2000	Hospital inpatient	2005	Summary Operations	2005	Health-related outcomes > Hospital inpatient > Summary Operations
9595	NO	N/A	41200#E633	CAT-MUL	334734/23(334757)	-0.18872	-0.675569	0.228731	0.410781	LOGISTIC-BINARY	Operative procedures - main OPCS4: E63.3 Endo-oesophageal ultrasound examination of mediastinum	100091	Health-related outcomes	2000	Hospital inpatient	2005	Summary Operations	2005	Health-related outcomes > Hospital inpatient > Summary Operations
9596	NO	N/A	40006#C446	CAT-MUL	333235/1522(334757)	-0.0213865	-0.0727899	0.029158	0.41085	LOGISTIC-BINARY	Type of cancer: ICD10: C44.6 Skin of upper limb, including shoulder	100091	Health-related outcomes	100092	Cancer register	100092	Cancer register	100092	Health-related outcomes > Cancer register
9597	NO	N/A	41210#L923	CAT-MUL	334745/12(334757)	0.215112	-0.344016	0.69306	0.410888	LOGISTIC-BINARY	Operative procedures - secondary OPCS4: L92.3 Thrombolysis of access catheter	100091	Health-related outcomes	2000	Hospital inpatient	2005	Summary Operations	2005	Health-related outcomes > Hospital inpatient > Summary Operations
9598	NO	N/A	41210#U114	CAT-MUL	334246/511(334757)	-0.0371093	-0.126902	0.0500653	0.410944	LOGISTIC-BINARY	Operative procedures - secondary OPCS4: U11.4 Computed tomography scan of cerebral vessels	100091	Health-related outcomes	2000	Hospital inpatient	2005	Summary Operations	2005	Health-related outcomes > Hospital inpatient > Summary Operations
9599	NO	N/A	41200#C226	CAT-MUL	334516/241(334757)	0.0516985	-0.0741324	0.172554	0.411071	LOGISTIC-BINARY	Operative procedures - main OPCS4: C22.6 Epilation of eyelash	100091	Health-related outcomes	2000	Hospital inpatient	2005	Summary Operations	2005	Health-related outcomes > Hospital inpatient > Summary Operations
9600	NO	N/A	20277#3565	CAT-MUL	215264/165(215429)	-0.0662931	-0.228732	0.0877537	0.411195	LOGISTIC-BINARY	Job code at visit: Inspectors of factories, utilities and trading standards	100000	UK Biobank Assessment Centre	100071	Verbal interview	100073	Employment	100073	UK Biobank Assessment Centre > Verbal interview > Employment
9601	NO	N/A	130936	DATE	334727/30(334757)	-0.163392	-0.580239	0.202544	0.411197	LOGISTIC-BINARY	Date F62 first reported (enduring personality changes, not attributable to brain damage and disease)	2405	Health-related outcomes		First occurrences		First occurrences	2405	Health-related outcomes > First occurrences > Mental and behavioural disorders
9602	NO	N/A	41272#T859	CAT-MUL	334687/70(334757)	-0.10361	-0.361497	0.133711	0.4112	LOGISTIC-BINARY	Operative procedures - OPCS4: T85.9 Unspecified block dissection of lymph nodes	100091	Health-related outcomes	2000	Hospital inpatient	2005	Summary Operations	2005	Health-related outcomes > Hospital inpatient > Summary Operations
9603	NO	N/A	41200#T601	CAT-MUL	334724/33(334757)	-0.15482	-0.548748	0.192844	0.411264	LOGISTIC-BINARY	Operative procedures - main OPCS4: T60.1 Re-excision of ganglion of wrist	100091	Health-related outcomes	2000	Hospital inpatient	2005	Summary Operations	2005	Health-related outcomes > Hospital inpatient > Summary Operations
9604	NO	N/A	41272#T601	CAT-MUL	334724/33(334757)	-0.15482	-0.548748	0.192844	0.411264	LOGISTIC-BINARY	Operative procedures - OPCS4: T60.1 Re-excision of ganglion of wrist	100091	Health-related outcomes	2000	Hospital inpatient	2005	Summary Operations	2005	Health-related outcomes > Hospital inpatient > Summary Operations
9605	NO	N/A	41200#O231	CAT-MUL	334739/18(334757)	-0.217419	-0.784115	0.260005	0.411304	LOGISTIC-BINARY	Operative procedures - main OPCS4: O23.1 Primary total prosthetic replacement of elbow joint NEC	100091	Health-related outcomes	2000	Hospital inpatient	2005	Summary Operations	2005	Health-related outcomes > Hospital inpatient > Summary Operations
9606	NO	N/A	41247#2004	CAT-MUL	328941/5816(334757)	-0.0111921	-0.0379991	0.0154076	0.411363	LOGISTIC-BINARY	Patient classification on admission (recoded): Day case: In inpatient ward	100091	Health-related outcomes	2000	Hospital inpatient	2001	Summary Administration	2001	Health-related outcomes > Hospital inpatient > Summary Administration
9607	NO	N/A	41200#C405	CAT-MUL	334715/42(334757)	0.119782	-0.179999	0.393564	0.411416	LOGISTIC-BINARY	Operative procedures - main OPCS4: C40.5 Suture of conjunctiva	100091	Health-related outcomes	2000	Hospital inpatient	2005	Summary Operations	2005	Health-related outcomes > Hospital inpatient > Summary Operations
9608	NO	N/A	41272#C199	CAT-MUL	334727/30(334757)	-0.163019	-0.579449	0.201985	0.411422	LOGISTIC-BINARY	Operative procedures - OPCS4: C19.9 Unspecified incision of eyelid	100091	Health-related outcomes	2000	Hospital inpatient	2005	Summary Operations	2005	Health-related outcomes > Hospital inpatient > Summary Operations
9609	NO	N/A	20003#1140910548	CAT-MUL	334581/135(334716)	-0.0734405	-0.254064	0.0968378	0.411484	LOGISTIC-BINARY	Treatment/medication code: iron sulphate	100000	UK Biobank Assessment Centre	100071	Verbal interview	100075	Medications	100075	UK Biobank Assessment Centre > Verbal interview > Medications
9610	NO	N/A	41272#W209	CAT-MUL	334411/346(334757)	-0.0451361	-0.154845	0.0606832	0.411503	LOGISTIC-BINARY	Operative procedures - OPCS4: W20.9 Unspecified primary open reduction of fracture of bone and extramedullary fixation	100091	Health-related outcomes	2000	Hospital inpatient	2005	Summary Operations	2005	Health-related outcomes > Hospital inpatient > Summary Operations
9611	NO	N/A	131012	DATE	334707/50(334757)	0.109889	-0.164195	0.361832	0.411518	LOGISTIC-BINARY	Date G10 first reported (huntington's disease)	2406	Health-related outcomes		First occurrences		First occurrences	2406	Health-related outcomes > First occurrences > Nervous system disorders
9612	NO	N/A	41210#Y206	CAT-MUL	334725/32(334757)	0.136553	-0.207726	0.447043	0.411586	LOGISTIC-BINARY	Operative procedures - secondary OPCS4: Y20.6 Plugged biopsy NOC	100091	Health-related outcomes	2000	Hospital inpatient	2005	Summary Operations	2005	Health-related outcomes > Hospital inpatient > Summary Operations
9613	NO	N/A	41272#Y206	CAT-MUL	334725/32(334757)	0.136553	-0.207726	0.447043	0.411586	LOGISTIC-BINARY	Operative procedures - OPCS4: Y20.6 Plugged biopsy NOC	100091	Health-related outcomes	2000	Hospital inpatient	2005	Summary Operations	2005	Health-related outcomes > Hospital inpatient > Summary Operations
9614	NO	N/A	41200#T121	CAT-MUL	334669/88(334757)	0.0840469	-0.123456	0.278455	0.411593	LOGISTIC-BINARY	Operative procedures - main OPCS4: T12.1 Drainage of lesion of pleura NEC	100091	Health-related outcomes	2000	Hospital inpatient	2005	Summary Operations	2005	Health-related outcomes > Hospital inpatient > Summary Operations
9615	NO	N/A	41272#M659	CAT-MUL	334710/47(334757)	-0.127754	-0.449386	0.16234	0.411622	LOGISTIC-BINARY	Operative procedures - OPCS4: M65.9 Unspecified endoscopic resection of outlet of male bladder	100091	Health-related outcomes	2000	Hospital inpatient	2005	Summary Operations	2005	Health-related outcomes > Hospital inpatient > Summary Operations
9616	NO	N/A	41210#E271	CAT-MUL	334721/36(334757)	-0.147798	-0.523015	0.185233	0.41163	LOGISTIC-BINARY	Operative procedures - secondary OPCS4: E27.1 Open biopsy of lesion of pharynx	100091	Health-related outcomes	2000	Hospital inpatient	2005	Summary Operations	2005	Health-related outcomes > Hospital inpatient > Summary Operations
9617	NO	N/A	41272#O012	CAT-MUL	334683/74(334757)	-0.100324	-0.350032	0.13001	0.411787	LOGISTIC-BINARY	Operative procedures - OPCS4: O01.2 Percutaneous transluminal coil embolisation of medium aneurysm of artery	100091	Health-related outcomes	2000	Hospital inpatient	2005	Summary Operations	2005	Health-related outcomes > Hospital inpatient > Summary Operations
9618	NO	N/A	41210#Z858	CAT-MUL	334510/247(334757)	-0.0536665	-0.184704	0.0718557	0.411967	LOGISTIC-BINARY	Operative procedures - secondary OPCS4: Z85.8 Specified joint of lower leg or tarsus NEC	100091	Health-related outcomes	2000	Hospital inpatient	2005	Summary Operations	2005	Health-related outcomes > Hospital inpatient > Summary Operations
9619	NO	N/A	41272#Z858	CAT-MUL	334510/247(334757)	-0.0536665	-0.184704	0.0718557	0.411967	LOGISTIC-BINARY	Operative procedures - OPCS4: Z85.8 Specified joint of lower leg or tarsus NEC	100091	Health-related outcomes	2000	Hospital inpatient	2005	Summary Operations	2005	Health-related outcomes > Hospital inpatient > Summary Operations
9620	NO	N/A	5105	INTEGER	59960	0.0033592	-0.00466637	0.0113848	0.412001	LINEAR	6mm strong meridian angle (left)	100000	UK Biobank Assessment Centre	100006	Physical measures	100013	Eye measures	100014	UK Biobank Assessment Centre > Physical measures > Eye measures > Autorefraction
9621	NO	N/A	20003#1141162526	CAT-MUL	334653/63(334716)	-0.109364	-0.382756	0.140994	0.412043	LOGISTIC-BINARY	Treatment/medication code: benadryl allergy relief 8mg capsule	100000	UK Biobank Assessment Centre	100071	Verbal interview	100075	Medications	100075	UK Biobank Assessment Centre > Verbal interview > Medications
9622	NO	N/A	41272#L852	CAT-MUL	334134/623(334757)	-0.0334827	-0.114587	0.0454823	0.412129	LOGISTIC-BINARY	Operative procedures - OPCS4: L85.2 Ligation of short saphenous vein	100091	Health-related outcomes	2000	Hospital inpatient	2005	Summary Operations	2005	Health-related outcomes > Hospital inpatient > Summary Operations
9623	NO	N/A	41210#W314	CAT-MUL	334495/262(334757)	-0.052027	-0.179031	0.0697864	0.412162	LOGISTIC-BINARY	Operative procedures - secondary OPCS4: W31.4 Cancellous chip autograft of bone	100091	Health-related outcomes	2000	Hospital inpatient	2005	Summary Operations	2005	Health-related outcomes > Hospital inpatient > Summary Operations
9624	NO	N/A	41210#T108	CAT-MUL	334744/13(334757)	-0.259143	-0.94762	0.301955	0.412242	LOGISTIC-BINARY	Operative procedures - secondary OPCS4: T10.8 Other specified therapeutic endoscopic operations on pleura	100091	Health-related outcomes	2000	Hospital inpatient	2005	Summary Operations	2005	Health-related outcomes > Hospital inpatient > Summary Operations
9625	NO	N/A	40011#8145	CAT-MUL	334719/38(334757)	-0.142684	-0.505062	0.179983	0.412507	LOGISTIC-BINARY	Histology of cancer tumour: Carcinoma, diffuse type	100091	Health-related outcomes	100092	Cancer register	100092	Cancer register	100092	Health-related outcomes > Cancer register
9626	NO	N/A	40006#D443	CAT-MUL	334746/11(334757)	-0.284913	-1.05117	0.325517	0.412509	LOGISTIC-BINARY	Type of cancer: ICD10: D44.3 Pituitary gland	100091	Health-related outcomes	100092	Cancer register	100092	Cancer register	100092	Health-related outcomes > Cancer register
9627	NO	N/A	41200#C802	CAT-MUL	334615/142(334757)	0.0668338	-0.0973562	0.222701	0.412555	LOGISTIC-BINARY	Operative procedures - main OPCS4: C80.2 Peel of internal limiting membrane	100091	Health-related outcomes	2000	Hospital inpatient	2005	Summary Operations	2005	Health-related outcomes > Hospital inpatient > Summary Operations
9628	NO	N/A	20277#5232	CAT-MUL	215337/92(215429)	0.0821494	-0.120887	0.272753	0.412605	LOGISTIC-BINARY	Job code at visit: Vehicle body builders and repairers	100000	UK Biobank Assessment Centre	100071	Verbal interview	100073	Employment	100073	UK Biobank Assessment Centre > Verbal interview > Employment
9629	NO	N/A	41200#T525	CAT-MUL	333065/1692(334757)	-0.0201876	-0.0688757	0.0277309	0.412625	LOGISTIC-BINARY	Operative procedures - main OPCS4: T52.5 Digital fasciectomy	100091	Health-related outcomes	2000	Hospital inpatient	2005	Summary Operations	2005	Health-related outcomes > Hospital inpatient > Summary Operations
9630	NO	N/A	131460	DATE	334636/121(334757)	-0.0775979	-0.269304	0.10251	0.412677	LOGISTIC-BINARY	Date J21 first reported (acute bronchiolitis)	2410	Health-related outcomes		First occurrences		First occurrences	2410	Health-related outcomes > First occurrences > Respiratory system disorders
9631	NO	N/A	41210#Z851	CAT-MUL	334739/18(334757)	0.177631	-0.278737	0.577923	0.412718	LOGISTIC-BINARY	Operative procedures - secondary OPCS4: Z85.1 Upper tibiofibular joint	100091	Health-related outcomes	2000	Hospital inpatient	2005	Summary Operations	2005	Health-related outcomes > Hospital inpatient > Summary Operations
9632	NO	N/A	41272#Z851	CAT-MUL	334739/18(334757)	0.177631	-0.278737	0.577923	0.412718	LOGISTIC-BINARY	Operative procedures - OPCS4: Z85.1 Upper tibiofibular joint	100091	Health-related outcomes	2000	Hospital inpatient	2005	Summary Operations	2005	Health-related outcomes > Hospital inpatient > Summary Operations
9633	NO	N/A	40006#C431	CAT-MUL	334741/16(334757)	-0.230105	-0.835687	0.273859	0.412727	LOGISTIC-BINARY	Type of cancer: ICD10: C43.1 Malignant melanoma of eyelid, including canthus	100091	Health-related outcomes	100092	Cancer register	100092	Cancer register	100092	Health-related outcomes > Cancer register
9634	NO	N/A	41272#G432	CAT-MUL	334657/100(334757)	0.0785497	-0.115458	0.261064	0.412772	LOGISTIC-BINARY	Operative procedures - OPCS4: G43.2 Fibreoptic endoscopic laser destruction of lesion of upper gastrointestinal tract	100091	Health-related outcomes	2000	Hospital inpatient	2005	Summary Operations	2005	Health-related outcomes > Hospital inpatient > Summary Operations
9635	NO	N/A	41210#Z283	CAT-MUL	318626/16131(334757)	0.0066062	-0.00924025	0.0223783	0.412776	LOGISTIC-BINARY	Operative procedures - secondary OPCS4: Z28.3 Ascending colon	100091	Health-related outcomes	2000	Hospital inpatient	2005	Summary Operations	2005	Health-related outcomes > Hospital inpatient > Summary Operations
9636	NO	N/A	41272#Z283	CAT-MUL	318626/16131(334757)	0.0066062	-0.00924025	0.0223783	0.412776	LOGISTIC-BINARY	Operative procedures - OPCS4: Z28.3 Ascending colon	100091	Health-related outcomes	2000	Hospital inpatient	2005	Summary Operations	2005	Health-related outcomes > Hospital inpatient > Summary Operations
9637	NO	N/A	41210#J051	CAT-MUL	334747/10(334757)	0.233831	-0.380803	0.753732	0.412821	LOGISTIC-BINARY	Operative procedures - secondary OPCS4: J05.1 Open drainage of liver	100091	Health-related outcomes	2000	Hospital inpatient	2005	Summary Operations	2005	Health-related outcomes > Hospital inpatient > Summary Operations
9638	NO	N/A	22604#1	CAT-MUL	74824/9313(84137)	0.00921079	-0.0128967	0.0312052	0.412953	LOGISTIC-BINARY	Work hours - lumped category	100089	Online follow-up	123	Work environment	130	Employment history	130	Online follow-up > Work environment > Employment history
9639	NO	N/A	41200#W654	CAT-MUL	334521/236(334757)	0.0518578	-0.0749027	0.173542	0.412954	LOGISTIC-BINARY	Operative procedures - main OPCS4: W65.4 Primary open reduction of fracture dislocation of joint and internal fixation NEC	100091	Health-related outcomes	2000	Hospital inpatient	2005	Summary Operations	2005	Health-related outcomes > Hospital inpatient > Summary Operations
9640	NO	N/A	40013#1420	CAT-MUL	334744/13(334757)	0.205423	-0.328654	0.665832	0.413056	LOGISTIC-BINARY	Type of cancer: ICD9: 1420 Malignant neoplasm of parotid gland	100091	Health-related outcomes	100092	Cancer register	100092	Cancer register	100092	Health-related outcomes > Cancer register
9641	NO	N/A	41200#G648	CAT-MUL	334733/24(334757)	-0.183998	-0.659756	0.226078	0.413065	LOGISTIC-BINARY	Operative procedures - main OPCS4: G64.8 Other specified therapeutic endoscopic operations on jejunum	100091	Health-related outcomes	2000	Hospital inpatient	2005	Summary Operations	2005	Health-related outcomes > Hospital inpatient > Summary Operations
9642	NO	N/A	41200#L916	CAT-MUL	334620/137(334757)	0.0677445	-0.0989828	0.225897	0.413132	LOGISTIC-BINARY	Operative procedures - main OPCS4: L91.6 Cannulation of vein NEC	100091	Health-related outcomes	2000	Hospital inpatient	2005	Summary Operations	2005	Health-related outcomes > Hospital inpatient > Summary Operations
9643	NO	N/A	41272#H013	CAT-MUL	334570/187(334757)	-0.0615953	-0.21288	0.08237	0.413134	LOGISTIC-BINARY	Operative procedures - OPCS4: H01.3 Emergency excision of normal appendix	100091	Health-related outcomes	2000	Hospital inpatient	2005	Summary Operations	2005	Health-related outcomes > Hospital inpatient > Summary Operations
9644	NO	N/A	41210#W784	CAT-MUL	334321/436(334757)	-0.0400752	-0.137631	0.0543967	0.413144	LOGISTIC-BINARY	Operative procedures - secondary OPCS4: W78.4 Limited release of contracture of capsule of joint	100091	Health-related outcomes	2000	Hospital inpatient	2005	Summary Operations	2005	Health-related outcomes > Hospital inpatient > Summary Operations
9645	NO	N/A	12338	INTEGER	45156	0.00390947	-0.00545377	0.0132727	0.413148	LINEAR	P duration	100000	UK Biobank Assessment Centre	100006	Physical measures	104	ECG at rest, 12-lead	104	UK Biobank Assessment Centre > Physical measures > ECG at rest, 12-lead
9646	NO	N/A	41272#E493	CAT-MUL	334648/109(334757)	0.0755487	-0.111009	0.251422	0.413239	LOGISTIC-BINARY	Operative procedures - OPCS4: E49.3 Diagnostic fibreoptic endoscopic examination of lower respiratory tract and brush cytology of lesion of lower respiratory tract	100091	Health-related outcomes	2000	Hospital inpatient	2005	Summary Operations	2005	Health-related outcomes > Hospital inpatient > Summary Operations
9647	NO	N/A	132102	DATE	323679/11078(334757)	-0.00804867	-0.0273873	0.0111801	0.413316	LOGISTIC-BINARY	Date N63 first reported (unspecified lump in breast)	2414	Health-related outcomes		First occurrences		First occurrences	2414	Health-related outcomes > First occurrences > Genitourinary system disorders
9648	NO	N/A	41200#T342	CAT-MUL	334683/74(334757)	-0.0998511	-0.349244	0.130138	0.413355	LOGISTIC-BINARY	Operative procedures - main OPCS4: T34.2 Open drainage of pelvic abscess	100091	Health-related outcomes	2000	Hospital inpatient	2005	Summary Operations	2005	Health-related outcomes > Hospital inpatient > Summary Operations
9649	NO	N/A	20003#1140880090	CAT-MUL	334683/33(334716)	0.132903	-0.203179	0.436545	0.413451	LOGISTIC-BINARY	Treatment/medication code: acitretin	100000	UK Biobank Assessment Centre	100071	Verbal interview	100075	Medications	100075	UK Biobank Assessment Centre > Verbal interview > Medications
9650	NO	N/A	41200#G438	CAT-MUL	334466/291(334757)	-0.0491608	-0.169366	0.0663899	0.413466	LOGISTIC-BINARY	Operative procedures - main OPCS4: G43.8 Other specified fibreoptic endoscopic extirpation of lesion of upper gastrointestinal tract	100091	Health-related outcomes	2000	Hospital inpatient	2005	Summary Operations	2005	Health-related outcomes > Hospital inpatient > Summary Operations
9651	NO	N/A	41210#E932	CAT-MUL	334682/75(334757)	-0.0994474	-0.347844	0.129816	0.413542	LOGISTIC-BINARY	Operative procedures - secondary OPCS4: E93.2 Spirometry	100091	Health-related outcomes	2000	Hospital inpatient	2005	Summary Operations	2005	Health-related outcomes > Hospital inpatient > Summary Operations
9652	NO	N/A	41200#S643	CAT-MUL	334732/25(334757)	0.152123	-0.235426	0.498016	0.413552	LOGISTIC-BINARY	Operative procedures - main OPCS4: S64.3 Destruction of nail bed NEC	100091	Health-related outcomes	2000	Hospital inpatient	2005	Summary Operations	2005	Health-related outcomes > Hospital inpatient > Summary Operations
9653	NO	N/A	41200#H559	CAT-MUL	334738/19(334757)	0.172316	-0.270686	0.561927	0.413789	LOGISTIC-BINARY	Operative procedures - main OPCS4: H55.9 Unspecified other operations on perianal region	100091	Health-related outcomes	2000	Hospital inpatient	2005	Summary Operations	2005	Health-related outcomes > Hospital inpatient > Summary Operations
9654	NO	N/A	41272#J389	CAT-MUL	334335/422(334757)	-0.0406886	-0.139899	0.0553395	0.41381	LOGISTIC-BINARY	Operative procedures - OPCS4: J38.9 Unspecified endoscopic incision of sphincter of Oddi	100091	Health-related outcomes	2000	Hospital inpatient	2005	Summary Operations	2005	Health-related outcomes > Hospital inpatient > Summary Operations
9655	NO	N/A	40006#D071	CAT-MUL	334637/120(334757)	0.0719212	-0.105655	0.239788	0.413867	LOGISTIC-BINARY	Type of cancer: ICD10: D07.1 Vulva	100091	Health-related outcomes	100092	Cancer register	100092	Cancer register	100092	Health-related outcomes > Cancer register
9656	NO	N/A	40011#8077	CAT-MUL	333130/1627(334757)	0.0201806	-0.0286148	0.0682202	0.413928	LOGISTIC-BINARY	Histology of cancer tumour: Squamous intraepithelial neoplasia, grade III	100091	Health-related outcomes	100092	Cancer register	100092	Cancer register	100092	Health-related outcomes > Cancer register
9657	NO	N/A	22660#103	CAT-MUL	69380/11305(80685)	0.0083001	-0.0116594	0.0281659	0.413934	LOGISTIC-BINARY	Gap coding: Full-time or part-time education	100089	Online follow-up	123	Work environment	130	Employment history	130	Online follow-up > Work environment > Employment history
9658	NO	N/A	23296	CONTINUOUS	5626	0.010833	-0.0151619	0.0368278	0.413984	LINEAR	Femur upper neck BMD (bone mineral density) T-score (left)	100000	UK Biobank Assessment Centre	100003	Imaging	103	DXA assessment	125	UK Biobank Assessment Centre > Imaging > DXA assessment > Bone size, mineral and density by DXA
9659	NO	N/A	20003#1141191748	CAT-MUL	334515/201(334716)	0.0561554	-0.0816676	0.188022	0.414025	LOGISTIC-BINARY	Treatment/medication code: respiratory mometasone	100000	UK Biobank Assessment Centre	100071	Verbal interview	100075	Medications	100075	UK Biobank Assessment Centre > Verbal interview > Medications
9660	NO	N/A	104360	CAT-SIN	47487	-0.0261854	-0.0265206	-0.0258502	0.414061	ORDERED-LOGISTIC	Turnip/swede intake	100089	Online follow-up	100090	Diet by 24-hour recall	100103	Fruit/vegetables yesterday	100103	Online follow-up > Diet by 24-hour recall > Fruit/vegetables yesterday
9661	NO	N/A	20003#1140867244	CAT-MUL	334673/43(334716)	0.11801	-0.179025	0.389276	0.414129	LOGISTIC-BINARY	Treatment/medication code: stelazine 1mg tablet	100000	UK Biobank Assessment Centre	100071	Verbal interview	100075	Medications	100075	UK Biobank Assessment Centre > Verbal interview > Medications
9662	NO	N/A	20003#1141179886	CAT-MUL	334700/16(334716)	-0.227843	-0.828551	0.273013	0.414162	LOGISTIC-BINARY	Treatment/medication code: propecia 1mg tablet	100000	UK Biobank Assessment Centre	100071	Verbal interview	100075	Medications	100075	UK Biobank Assessment Centre > Verbal interview > Medications
9663	NO	N/A	41210#S582	CAT-MUL	334726/31(334757)	-0.158807	-0.566469	0.199381	0.41434	LOGISTIC-BINARY	Operative procedures - secondary OPCS4: S58.2 Larvae debridement therapy of skin NEC	100091	Health-related outcomes	2000	Hospital inpatient	2005	Summary Operations	2005	Health-related outcomes > Hospital inpatient > Summary Operations
9664	NO	N/A	5324-0	CAT-SIN	3722/5199	-999	-999	-999	0.41439	MULTINOMIAL-LOGISTIC	Ever had cataract surgery	100000	UK Biobank Assessment Centre	100006	Physical measures	100013	Eye measures	100099	UK Biobank Assessment Centre > Physical measures > Eye measures > Eye surgery/complications
9665	NO	N/A	41272#J428	CAT-MUL	334714/43(334757)	0.117943	-0.179055	0.389288	0.414416	LOGISTIC-BINARY	Operative procedures - OPCS4: J42.8 Other specified therapeutic endoscopic retrograde operations on pancreatic duct	100091	Health-related outcomes	2000	Hospital inpatient	2005	Summary Operations	2005	Health-related outcomes > Hospital inpatient > Summary Operations
9666	NO	N/A	20004#1540	CAT-MUL	333907/809(334716)	0.0286748	-0.040966	0.0967879	0.414425	LOGISTIC-BINARY	Operation code: termination of pregnancy/top	100000	UK Biobank Assessment Centre	100071	Verbal interview	100076	Operations	100076	UK Biobank Assessment Centre > Verbal interview > Operations
9667	NO	N/A	27834	CONTINUOUS	11316	-0.00757615	-0.0257719	0.0106196	0.414429	LINEAR	Retinal pigment epithelium thickness at outer inferior subfield (left)	100078	Assessment Centre	100079	Physical measures	100079	Physical measures	100079	Assessment Centre > Physical measures > Eye measures > Retinal optical coherence tomography > Derived OCT measures
9668	NO	N/A	20003#1140909482	CAT-MUL	334517/199(334716)	-0.0596329	-0.206431	0.080261	0.414528	LOGISTIC-BINARY	Treatment/medication code: opticrom allergy eye drops	100000	UK Biobank Assessment Centre	100071	Verbal interview	100075	Medications	100075	UK Biobank Assessment Centre > Verbal interview > Medications
9669	NO	N/A	22601#24233025	CAT-MUL	84010/127(84137)	-0.0752766	-0.261917	0.100229	0.414646	LOGISTIC-BINARY	Job coding: statistician	100089	Online follow-up	123	Work environment	130	Employment history	130	Online follow-up > Work environment > Employment history
9670	NO	N/A	20003#1140878378	CAT-MUL	334640/76(334716)	-0.0985585	-0.345232	0.129283	0.414689	LOGISTIC-BINARY	Treatment/medication code: dovonex 50micrograms/g ointment	100000	UK Biobank Assessment Centre	100071	Verbal interview	100075	Medications	100075	UK Biobank Assessment Centre > Verbal interview > Medications
9671	NO	N/A	22601#61233408	CAT-MUL	83707/430(84137)	0.0389219	-0.056048	0.131074	0.414701	LOGISTIC-BINARY	Job coding: playgroup or playschool leader or assistant	100089	Online follow-up	123	Work environment	130	Employment history	130	Online follow-up > Work environment > Employment history
9672	NO	N/A	22617#6123	CAT-MUL	83707/430(84137)	0.0389219	-0.056048	0.131074	0.414701	LOGISTIC-BINARY	Job code - historical: Playgroup leaders/assistants	100089	Online follow-up	123	Work environment	130	Employment history	130	Online follow-up > Work environment > Employment history
9673	NO	N/A	2877-1	CAT-SIN	72372/81535	-999	-999	-999	0.414728	MULTINOMIAL-LOGISTIC	Type of tobacco previously smoked	100000	UK Biobank Assessment Centre	100025	Touchscreen	100050	Lifestyle and environment	100058	UK Biobank Assessment Centre > Touchscreen > Lifestyle and environment > Smoking
9674	NO	N/A	20277#7122	CAT-MUL	215221/208(215429)	0.0550737	-0.0802381	0.184653	0.414751	LOGISTIC-BINARY	Job code at visit: Debt, rent and other cash collectors	100000	UK Biobank Assessment Centre	100071	Verbal interview	100073	Employment	100073	UK Biobank Assessment Centre > Verbal interview > Employment
9675	NO	N/A	40013#1540	CAT-MUL	334736/21(334757)	0.16379	-0.256933	0.535678	0.414752	LOGISTIC-BINARY	Type of cancer: ICD9: 1540 Malignant neoplasm of rectosigmoid junction	100091	Health-related outcomes	100092	Cancer register	100092	Cancer register	100092	Health-related outcomes > Cancer register
9676	NO	N/A	40011#8858	CAT-MUL	334733/24(334757)	0.153995	-0.2401	0.504475	0.414764	LOGISTIC-BINARY	Histology of cancer tumour: Dedifferentiated liposarcoma	100091	Health-related outcomes	100092	Cancer register	100092	Cancer register	100092	Health-related outcomes > Cancer register
9677	NO	N/A	41210#Y524	CAT-MUL	334568/189(334757)	-0.0613251	-0.212489	0.0824982	0.414773	LOGISTIC-BINARY	Operative procedures - secondary OPCS4: Y52.4 Peranal transrectal approach to organ	100091	Health-related outcomes	2000	Hospital inpatient	2005	Summary Operations	2005	Health-related outcomes > Hospital inpatient > Summary Operations
9678	NO	N/A	41272#Y524	CAT-MUL	334568/189(334757)	-0.0613251	-0.212489	0.0824982	0.414773	LOGISTIC-BINARY	Operative procedures - OPCS4: Y52.4 Peranal transrectal approach to organ	100091	Health-related outcomes	2000	Hospital inpatient	2005	Summary Operations	2005	Health-related outcomes > Hospital inpatient > Summary Operations
9679	NO	N/A	41210#Z397	CAT-MUL	334746/11(334757)	-0.284664	-1.05201	0.329431	0.41478	LOGISTIC-BINARY	Operative procedures - secondary OPCS4: Z39.7 Adrenal vein	100091	Health-related outcomes	2000	Hospital inpatient	2005	Summary Operations	2005	Health-related outcomes > Hospital inpatient > Summary Operations
9680	NO	N/A	41272#Z397	CAT-MUL	334746/11(334757)	-0.284664	-1.05201	0.329431	0.41478	LOGISTIC-BINARY	Operative procedures - OPCS4: Z39.7 Adrenal vein	100091	Health-related outcomes	2000	Hospital inpatient	2005	Summary Operations	2005	Health-related outcomes > Hospital inpatient > Summary Operations
9681	NO	N/A	41210#Z231	CAT-MUL	334738/19(334757)	-0.208577	-0.755453	0.253867	0.414807	LOGISTIC-BINARY	Operative procedures - secondary OPCS4: Z23.1 Maxillary antrum	100091	Health-related outcomes	2000	Hospital inpatient	2005	Summary Operations	2005	Health-related outcomes > Hospital inpatient > Summary Operations
9682	NO	N/A	41272#Z231	CAT-MUL	334738/19(334757)	-0.208577	-0.755453	0.253867	0.414807	LOGISTIC-BINARY	Operative procedures - OPCS4: Z23.1 Maxillary antrum	100091	Health-related outcomes	2000	Hospital inpatient	2005	Summary Operations	2005	Health-related outcomes > Hospital inpatient > Summary Operations
9683	NO	N/A	130264	DATE	334250/507(334757)	-0.0369905	-0.127256	0.0506238	0.414835	LOGISTIC-BINARY	Date B54 first reported (unspecified malaria)	2401	Health-related outcomes		First occurrences		First occurrences	2401	Health-related outcomes > First occurrences > Certain infectious and parasitic diseases
9684	NO	N/A	41210#H335	CAT-MUL	334696/61(334757)	0.0995502	-0.149548	0.330142	0.414848	LOGISTIC-BINARY	Operative procedures - secondary OPCS4: H33.5 Rectosigmoidectomy and closure of rectal stump and exteriorisation of bowel	100091	Health-related outcomes	2000	Hospital inpatient	2005	Summary Operations	2005	Health-related outcomes > Hospital inpatient > Summary Operations
9685	NO	N/A	41200#J181	CAT-MUL	334670/87(334757)	-0.0915676	-0.320199	0.120732	0.414872	LOGISTIC-BINARY	Operative procedures - main OPCS4: J18.1 Total cholecystectomy and excision of surrounding tissue	100091	Health-related outcomes	2000	Hospital inpatient	2005	Summary Operations	2005	Health-related outcomes > Hospital inpatient > Summary Operations
9686	NO	N/A	131736	DATE	333639/1118(334757)	-0.0247378	-0.0848052	0.0341524	0.414916	LOGISTIC-BINARY	Date L28 first reported (lichen simplex chronicus and prurigo)	2412	Health-related outcomes		First occurrences		First occurrences	2412	Health-related outcomes > First occurrences > Skin and subcutaneous tissue disorders
9687	NO	N/A	41200#K631	CAT-MUL	333655/1102(334757)	0.0243345	-0.0347362	0.0822838	0.41492	LOGISTIC-BINARY	Operative procedures - main OPCS4: K63.1 Angiocardiography of combination of right and left side of heart	100091	Health-related outcomes	2000	Hospital inpatient	2005	Summary Operations	2005	Health-related outcomes > Hospital inpatient > Summary Operations
9688	NO	N/A	101980	CAT-SIN	47482	-0.0183788	-0.0189031	-0.0178545	0.414968	ORDERED-LOGISTIC	Single crust pastry intake	100089	Online follow-up	100090	Diet by 24-hour recall	100109	Soup/snacks/pastries yesterday	100109	Online follow-up > Diet by 24-hour recall > Soup/snacks/pastries yesterday
9689	NO	N/A	22601#81312794	CAT-MUL	83837/300(84137)	0.0459535	-0.066657	0.154472	0.41506	LOGISTIC-BINARY	Job coding: assembler, machine operator, foreman	100089	Online follow-up	123	Work environment	130	Employment history	130	Online follow-up > Work environment > Employment history
9690	NO	N/A	41272#E179	CAT-MUL	334722/35(334757)	0.128763	-0.197475	0.424509	0.415117	LOGISTIC-BINARY	Operative procedures - OPCS4: E17.9 Unspecified operations on unspecified nasal sinus	100091	Health-related outcomes	2000	Hospital inpatient	2005	Summary Operations	2005	Health-related outcomes > Hospital inpatient > Summary Operations
9691	NO	N/A	41272#Q021	CAT-MUL	334303/454(334757)	0.0376451	-0.0542982	0.126903	0.41528	LOGISTIC-BINARY	Operative procedures - OPCS4: Q02.1 Avulsion of lesion of cervix uteri	100091	Health-related outcomes	2000	Hospital inpatient	2005	Summary Operations	2005	Health-related outcomes > Hospital inpatient > Summary Operations
9692	NO	N/A	41210#V544	CAT-MUL	333955/802(334757)	-0.0292786	-0.100568	0.0403588	0.415312	LOGISTIC-BINARY	Operative procedures - secondary OPCS4: V54.4 Injection around spinal facet of spine	100091	Health-related outcomes	2000	Hospital inpatient	2005	Summary Operations	2005	Health-related outcomes > Hospital inpatient > Summary Operations
9693	NO	N/A	41200#D136	CAT-MUL	334745/12(334757)	0.212253	-0.344267	0.689034	0.415331	LOGISTIC-BINARY	Operative procedures - main OPCS4: D13.6 Fitting of external hearing prosthesis to bone anchored fixtures	100091	Health-related outcomes	2000	Hospital inpatient	2005	Summary Operations	2005	Health-related outcomes > Hospital inpatient > Summary Operations
9694	NO	N/A	41220#7	CAT-MUL	576/1118(1694)	-0.0420775	-0.14296	0.059701	0.415335	LOGISTIC-BINARY	Anaesthetics administered post delivery: Other	100091	Health-related outcomes	2000	Hospital inpatient	2003	Summary Maternity	2003	Health-related outcomes > Hospital inpatient > Summary Maternity
9695	NO	N/A	41210#W404	CAT-MUL	334747/10(334757)	-0.299324	-1.11316	0.343723	0.415666	LOGISTIC-BINARY	Operative procedures - secondary OPCS4: W40.4 Revision of one component of total prosthetic replacement of knee joint using cement	100091	Health-related outcomes	2000	Hospital inpatient	2005	Summary Operations	2005	Health-related outcomes > Hospital inpatient > Summary Operations
9696	NO	N/A	131564	DATE	334158/599(334757)	-0.0338333	-0.116438	0.0465488	0.415681	LOGISTIC-BINARY	Date K06 first reported (other disorders of gingiva and edentulous alveolar ridge)	2411	Health-related outcomes		First occurrences		First occurrences	2411	Health-related outcomes > First occurrences > Digestive system disorders
9697	NO	N/A	131136	DATE	324065/10692(334757)	-0.00808588	-0.0276159	0.0113281	0.415701	LOGISTIC-BINARY	Date H04 first reported (disorders of lachrymal system)	2407	Health-related outcomes		First occurrences		First occurrences	2407	Health-related outcomes > First occurrences > Eye and adnexa disorders
9698	NO	N/A	41210#Y465	CAT-MUL	334556/201(334757)	-0.0592099	-0.20532	0.080071	0.415731	LOGISTIC-BINARY	Operative procedures - secondary OPCS4: Y46.5 Supratentorial open approach to contents of cranium	100091	Health-related outcomes	2000	Hospital inpatient	2005	Summary Operations	2005	Health-related outcomes > Hospital inpatient > Summary Operations
9699	NO	N/A	41272#Y465	CAT-MUL	334556/201(334757)	-0.0592099	-0.20532	0.080071	0.415731	LOGISTIC-BINARY	Operative procedures - OPCS4: Y46.5 Supratentorial open approach to contents of cranium	100091	Health-related outcomes	2000	Hospital inpatient	2005	Summary Operations	2005	Health-related outcomes > Hospital inpatient > Summary Operations
9700	NO	N/A	20100#2	CAT-MUL	47190/300(47490)	0.0460616	-0.0669999	0.155071	0.415936	LOGISTIC-BINARY	Thickness of butter/margarine spread on large baps: medium	100089	Online follow-up	100090	Diet by 24-hour recall	100101	Bread/pasta/rice yesterday	100101	Online follow-up > Diet by 24-hour recall > Bread/pasta/rice yesterday
9701	NO	N/A	41210#Z733	CAT-MUL	334535/222(334757)	0.0531316	-0.0776753	0.178551	0.416004	LOGISTIC-BINARY	Operative procedures - secondary OPCS4: Z73.3 Phalanx of thumb	100091	Health-related outcomes	2000	Hospital inpatient	2005	Summary Operations	2005	Health-related outcomes > Hospital inpatient > Summary Operations
9702	NO	N/A	41272#Z733	CAT-MUL	334535/222(334757)	0.0531316	-0.0776753	0.178551	0.416004	LOGISTIC-BINARY	Operative procedures - OPCS4: Z73.3 Phalanx of thumb	100091	Health-related outcomes	2000	Hospital inpatient	2005	Summary Operations	2005	Health-related outcomes > Hospital inpatient > Summary Operations
9703	NO	N/A	22617#2128	CAT-MUL	83844/293(84137)	0.0464041	-0.0675852	0.156203	0.416073	LOGISTIC-BINARY	Job code - historical: Planning and quality control engineers	100089	Online follow-up	123	Work environment	130	Employment history	130	Online follow-up > Work environment > Employment history
9704	NO	N/A	41272#V331	CAT-MUL	334514/243(334757)	-0.0535858	-0.185634	0.072853	0.416163	LOGISTIC-BINARY	Operative procedures - OPCS4: V33.1 Primary laminectomy excision of lumbar intervertebral disc	100091	Health-related outcomes	2000	Hospital inpatient	2005	Summary Operations	2005	Health-related outcomes > Hospital inpatient > Summary Operations
9705	NO	N/A	41200#U268	CAT-MUL	334711/46(334757)	-0.127633	-0.452174	0.165061	0.416201	LOGISTIC-BINARY	Operative procedures - main OPCS4: U26.8 Other specified diagnostic testing of genitourinary system	100091	Health-related outcomes	2000	Hospital inpatient	2005	Summary Operations	2005	Health-related outcomes > Hospital inpatient > Summary Operations
9706	NO	N/A	41200#H158	CAT-MUL	334732/25(334757)	-0.178292	-0.641479	0.222636	0.416206	LOGISTIC-BINARY	Operative procedures - main OPCS4: H15.8 Other specified other exteriorisation of colon	100091	Health-related outcomes	2000	Hospital inpatient	2005	Summary Operations	2005	Health-related outcomes > Hospital inpatient > Summary Operations
9707	NO	N/A	120058	CAT-SIN	37614	-0.0078886	-0.0268994	0.0111222	0.416267	ORDERED-LOGISTIC	Pain worst on just one side when headaches were at their worst	154	Online follow-up		Experience of pain		Experience of pain	154	Online follow-up > Experience of pain
9708	NO	N/A	20277#3532	CAT-MUL	215006/423(215429)	0.038835	-0.0563012	0.131098	0.416438	LOGISTIC-BINARY	Job code at visit: Brokers	100000	UK Biobank Assessment Centre	100071	Verbal interview	100073	Employment	100073	UK Biobank Assessment Centre > Verbal interview > Employment
9709	NO	N/A	40011#8936	CAT-MUL	334738/19(334757)	0.172442	-0.273453	0.56489	0.416587	LOGISTIC-BINARY	Histology of cancer tumour: Gastrointestinal stromal sarcoma	100091	Health-related outcomes	100092	Cancer register	100092	Cancer register	100092	Health-related outcomes > Cancer register
9710	NO	N/A	41200#X339	CAT-MUL	332377/2380(334757)	-0.0168757	-0.0578688	0.0235721	0.416611	LOGISTIC-BINARY	Operative procedures - main OPCS4: X33.9 Unspecified other blood transfusion	100091	Health-related outcomes	2000	Hospital inpatient	2005	Summary Operations	2005	Health-related outcomes > Hospital inpatient > Summary Operations
9711	NO	N/A	20113#5	CAT-MUL	2272/272(2544)	0.051606	-0.0749397	0.174417	0.416802	LOGISTIC-BINARY	Illnesses of adopted mother: Breast cancer	100000	UK Biobank Assessment Centre	100025	Touchscreen	100034	Family history	100034	UK Biobank Assessment Centre > Touchscreen > Family history
9712	NO	N/A	41246#1670	CAT-MUL	320316/355(320671)	-0.0439852	-0.152075	0.0603854	0.416863	LOGISTIC-BINARY	Treatment speciality of consultant (recoded): Intensive therapy unit	100091	Health-related outcomes	2000	Hospital inpatient	2001	Summary Administration	2001	Health-related outcomes > Hospital inpatient > Summary Administration
9713	NO	N/A	41200#M659	CAT-MUL	334713/44(334757)	-0.130779	-0.464473	0.169045	0.416948	LOGISTIC-BINARY	Operative procedures - main OPCS4: M65.9 Unspecified endoscopic resection of outlet of male bladder	100091	Health-related outcomes	2000	Hospital inpatient	2005	Summary Operations	2005	Health-related outcomes > Hospital inpatient > Summary Operations
9714	NO	N/A	20003#1140871506	CAT-MUL	334620/96(334716)	-0.0866693	-0.303651	0.115555	0.416992	LOGISTIC-BINARY	Treatment/medication code: ketoprofen	100000	UK Biobank Assessment Centre	100071	Verbal interview	100075	Medications	100075	UK Biobank Assessment Centre > Verbal interview > Medications
9715	NO	N/A	41272#Q089	CAT-MUL	329614/5143(334757)	-0.0115814	-0.0396739	0.0162653	0.417018	LOGISTIC-BINARY	Operative procedures - OPCS4: Q08.9 Unspecified vaginal excision of uterus	100091	Health-related outcomes	2000	Hospital inpatient	2005	Summary Operations	2005	Health-related outcomes > Hospital inpatient > Summary Operations
9716	NO	N/A	41210#M202	CAT-MUL	334719/38(334757)	-0.141648	-0.504707	0.18184	0.417033	LOGISTIC-BINARY	Operative procedures - secondary OPCS4: M20.2 Unilateral replantation of ureter	100091	Health-related outcomes	2000	Hospital inpatient	2005	Summary Operations	2005	Health-related outcomes > Hospital inpatient > Summary Operations
9717	NO	N/A	22601#23193430	CAT-MUL	84114/23(84137)	-0.186592	-0.674714	0.231752	0.417087	LOGISTIC-BINARY	Job coding: school examiner	100089	Online follow-up	123	Work environment	130	Employment history	130	Online follow-up > Work environment > Employment history
9718	NO	N/A	41256#4023	CAT-MUL	334726/31(334757)	0.136016	-0.211155	0.448965	0.417126	LOGISTIC-BINARY	Operative procedures - main OPCS3: 402.3 Laparotomy : exploratory	100091	Health-related outcomes	2000	Hospital inpatient	2005	Summary Operations	2005	Health-related outcomes > Hospital inpatient > Summary Operations
9719	NO	N/A	41210#Z391	CAT-MUL	334591/166(334757)	0.0611796	-0.0903058	0.205521	0.417136	LOGISTIC-BINARY	Operative procedures - secondary OPCS4: Z39.1 Superior vena cava	100091	Health-related outcomes	2000	Hospital inpatient	2005	Summary Operations	2005	Health-related outcomes > Hospital inpatient > Summary Operations
9720	NO	N/A	41272#Z391	CAT-MUL	334591/166(334757)	0.0611796	-0.0903058	0.205521	0.417136	LOGISTIC-BINARY	Operative procedures - OPCS4: Z39.1 Superior vena cava	100091	Health-related outcomes	2000	Hospital inpatient	2005	Summary Operations	2005	Health-related outcomes > Hospital inpatient > Summary Operations
9721	NO	N/A	41272#Q413	CAT-MUL	334129/628(334757)	-0.0330033	-0.113809	0.0457063	0.417236	LOGISTIC-BINARY	Operative procedures - OPCS4: Q41.3 Dye test of fallopian tube	100091	Health-related outcomes	2000	Hospital inpatient	2005	Summary Operations	2005	Health-related outcomes > Hospital inpatient > Summary Operations
9722	NO	N/A	22136	CAT-SIN	85859/34(85893)	-0.153064	-0.548007	0.194613	0.417247	LOGISTIC-BINARY	Doctor diagnosed fibrosing alveolitis/unspecified alveolitis	100089	Online follow-up	123	Work environment	132	Medical information	132	Online follow-up > Work environment > Medical information
9723	NO	N/A	41272#C345	CAT-MUL	334745/12(334757)	-0.268831	-0.993104	0.317464	0.41729	LOGISTIC-BINARY	Operative procedures - OPCS4: C34.5 Tenotomy of superior oblique muscle of eye	100091	Health-related outcomes	2000	Hospital inpatient	2005	Summary Operations	2005	Health-related outcomes > Hospital inpatient > Summary Operations
9724	NO	N/A	24011	INTEGER	330232	-0.00140983	-0.00481763	0.00199796	0.417449	LINEAR	Traffic intensity on the nearest major road	100088	Additional exposures	113	Local environment	114	Residential air pollution	114	Additional exposures > Local environment > Residential air pollution
9725	NO	N/A	20277#8118	CAT-MUL	215410/19(215429)	0.171139	-0.272222	0.561494	0.417598	LOGISTIC-BINARY	Job code at visit: Electroplaters	100000	UK Biobank Assessment Centre	100071	Verbal interview	100073	Employment	100073	UK Biobank Assessment Centre > Verbal interview > Employment
9726	NO	N/A	20003#1140882396	CAT-MUL	334687/29(334716)	-0.163649	-0.587782	0.207517	0.417745	LOGISTIC-BINARY	Treatment/medication code: paracetamol+dihydrocodeine tartrate	100000	UK Biobank Assessment Centre	100071	Verbal interview	100075	Medications	100075	UK Biobank Assessment Centre > Verbal interview > Medications
9727	NO	N/A	20165-3	CAT-SIN	83871/86017	-999	-999	-999	0.417808	MULTINOMIAL-LOGISTIC	FI1 : numeric addition test	100089	Online follow-up	116	Cognitive function online	118	Fluid intelligence / reasoning	118	Online follow-up > Cognitive function online > Fluid intelligence / reasoning
9728	NO	N/A	41272#C734	CAT-MUL	334333/424(334757)	0.0386625	-0.0563334	0.130795	0.417818	LOGISTIC-BINARY	Operative procedures - OPCS4: C73.4 Capsulotomy of lens NEC	100091	Health-related outcomes	2000	Hospital inpatient	2005	Summary Operations	2005	Health-related outcomes > Hospital inpatient > Summary Operations
9729	NO	N/A	41229#5NW	CAT-MUL	334542/215(334757)	-0.0566481	-0.196949	0.0773339	0.417867	LOGISTIC-BINARY	PCT responsible for patient data: EAST RIDING OF YORKSHIRE PCT	100091	Health-related outcomes	2000	Hospital inpatient	2001	Summary Administration	2001	Health-related outcomes > Hospital inpatient > Summary Administration
9730	NO	N/A	22640#9	CAT-MUL	76168/7969(84137)	0.00950894	-0.0135685	0.032444	0.417875	LOGISTIC-BINARY	Mixture of day and night shifts worked: This type of shift pattern was not worked during job	100089	Online follow-up	123	Work environment	130	Employment history	130	Online follow-up > Work environment > Employment history
9731	NO	N/A	20001#1050	CAT-MUL	334599/117(334716)	0.0723547	-0.107921	0.242631	0.417896	LOGISTIC-BINARY	Cancer code, self-reported: multiple myeloma	100000	UK Biobank Assessment Centre	100071	Verbal interview	100074	Medical conditions	100074	UK Biobank Assessment Centre > Verbal interview > Medical conditions
9732	NO	N/A	41200#T094	CAT-MUL	334731/26(334757)	0.147989	-0.232236	0.487858	0.417928	LOGISTIC-BINARY	Operative procedures - main OPCS4: T09.4 Chemical open pleurodesis	100091	Health-related outcomes	2000	Hospital inpatient	2005	Summary Operations	2005	Health-related outcomes > Hospital inpatient > Summary Operations
9733	NO	N/A	41210#Y954	CAT-MUL	334616/141(334757)	-0.0706863	-0.246913	0.095607	0.418017	LOGISTIC-BINARY	Operative procedures - secondary OPCS4: Y95.4 Under 9 weeks gestational age	100091	Health-related outcomes	2000	Hospital inpatient	2005	Summary Operations	2005	Health-related outcomes > Hospital inpatient > Summary Operations
9734	NO	N/A	41272#Y954	CAT-MUL	334616/141(334757)	-0.0706863	-0.246913	0.095607	0.418017	LOGISTIC-BINARY	Operative procedures - OPCS4: Y95.4 Under 9 weeks gestational age	100091	Health-related outcomes	2000	Hospital inpatient	2005	Summary Operations	2005	Health-related outcomes > Hospital inpatient > Summary Operations
9735	NO	N/A	20004#1549	CAT-MUL	334701/15(334716)	0.194129	-0.314286	0.634333	0.418022	LOGISTIC-BINARY	Operation code: pacemaker battery change	100000	UK Biobank Assessment Centre	100071	Verbal interview	100076	Operations	100076	UK Biobank Assessment Centre > Verbal interview > Operations
9736	NO	N/A	2415	CAT-SIN	54797/98768(153565)	0.0043483	-0.00617011	0.0148773	0.418028	LOGISTIC-BINARY	Had major operations	100000	UK Biobank Assessment Centre	100025	Touchscreen	100036	Health and medical history	100047	UK Biobank Assessment Centre > Touchscreen > Health and medical history > Operations
9737	NO	N/A	41272#H103	CAT-MUL	334496/261(334757)	0.0490246	-0.0720141	0.165442	0.418084	LOGISTIC-BINARY	Operative procedures - OPCS4: H10.3 Sigmoid colectomy and anastomosis NEC	100091	Health-related outcomes	2000	Hospital inpatient	2005	Summary Operations	2005	Health-related outcomes > Hospital inpatient > Summary Operations
9738	NO	N/A	41210#Z388	CAT-MUL	334517/240(334757)	-0.0537862	-0.186929	0.0736603	0.418191	LOGISTIC-BINARY	Operative procedures - secondary OPCS4: Z38.8 Specified terminal branch of aorta NEC	100091	Health-related outcomes	2000	Hospital inpatient	2005	Summary Operations	2005	Health-related outcomes > Hospital inpatient > Summary Operations
9739	NO	N/A	41272#Z388	CAT-MUL	334517/240(334757)	-0.0537862	-0.186929	0.0736603	0.418191	LOGISTIC-BINARY	Operative procedures - OPCS4: Z38.8 Specified terminal branch of aorta NEC	100091	Health-related outcomes	2000	Hospital inpatient	2005	Summary Operations	2005	Health-related outcomes > Hospital inpatient > Summary Operations
9740	NO	N/A	41200#C778	CAT-MUL	334739/18(334757)	-0.21311	-0.77726	0.261719	0.418216	LOGISTIC-BINARY	Operative procedures - main OPCS4: C77.8 Other specified other operations on lens	100091	Health-related outcomes	2000	Hospital inpatient	2005	Summary Operations	2005	Health-related outcomes > Hospital inpatient > Summary Operations
9741	NO	N/A	6071	INTEGER	50231	0.00357053	-0.00507628	0.0122173	0.418319	LINEAR	Duration at which OCT screen shown (right)	100000	UK Biobank Assessment Centre	100006	Physical measures	100013	Eye measures	100016	UK Biobank Assessment Centre > Physical measures > Eye measures > Retinal optical coherence tomography
9742	NO	N/A	41200#S432	CAT-MUL	334720/37(334757)	0.125293	-0.193992	0.415237	0.418361	LOGISTIC-BINARY	Operative procedures - main OPCS4: S43.2 Removal of clip from skin NEC	100091	Health-related outcomes	2000	Hospital inpatient	2005	Summary Operations	2005	Health-related outcomes > Hospital inpatient > Summary Operations
9743	NO	N/A	120069	CAT-SIN	16230/21553(37783)	0.00857655	-0.0121885	0.0293634	0.418444	LOGISTIC-BINARY	Develop tiredness, yawning, concentration problems, changes in mood or appetite, irritability, neck stiffness, light or sound sensitivity before or near the onset of headaches	154	Online follow-up		Experience of pain		Experience of pain	154	Online follow-up > Experience of pain
9744	NO	N/A	41210#J519	CAT-MUL	334614/143(334757)	-0.0704118	-0.246042	0.0954265	0.418462	LOGISTIC-BINARY	Operative procedures - secondary OPCS4: J51.9 Unspecified laparoscopic ultrasound examination of bile duct	100091	Health-related outcomes	2000	Hospital inpatient	2005	Summary Operations	2005	Health-related outcomes > Hospital inpatient > Summary Operations
9745	NO	N/A	130328	DATE	334728/29(334757)	-0.163542	-0.58805	0.208026	0.418529	LOGISTIC-BINARY	Date B90 first reported (sequelae of tuberculosis)	2401	Health-related outcomes		First occurrences		First occurrences	2401	Health-related outcomes > First occurrences > Certain infectious and parasitic diseases
9746	NO	N/A	41200#P205	CAT-MUL	334594/163(334757)	0.0618832	-0.0918222	0.208309	0.418545	LOGISTIC-BINARY	Operative procedures - main OPCS4: P20.5 Implantation of radioactive substance into vagina	100091	Health-related outcomes	2000	Hospital inpatient	2005	Summary Operations	2005	Health-related outcomes > Hospital inpatient > Summary Operations
9747	NO	N/A	20003#1140868192	CAT-MUL	334626/90(334716)	-0.0893979	-0.314265	0.119654	0.418588	LOGISTIC-BINARY	Treatment/medication code: buccastem 3mg tablet	100000	UK Biobank Assessment Centre	100071	Verbal interview	100075	Medications	100075	UK Biobank Assessment Centre > Verbal interview > Medications
9748	NO	N/A	20003#1140865668	CAT-MUL	334534/182(334716)	0.058321	-0.0863835	0.196494	0.418611	LOGISTIC-BINARY	Treatment/medication code: sulphasalazine	100000	UK Biobank Assessment Centre	100071	Verbal interview	100075	Medications	100075	UK Biobank Assessment Centre > Verbal interview > Medications
9749	NO	N/A	41272#J502	CAT-MUL	334663/94(334757)	-0.0872789	-0.306666	0.117014	0.418667	LOGISTIC-BINARY	Operative procedures - OPCS4: J50.2 Percutaneous cholangiography NEC	100091	Health-related outcomes	2000	Hospital inpatient	2005	Summary Operations	2005	Health-related outcomes > Hospital inpatient > Summary Operations
9750	NO	N/A	20003#1140867948	CAT-MUL	334638/78(334716)	-0.0964335	-0.339803	0.128491	0.418694	LOGISTIC-BINARY	Treatment/medication code: amitriptyline hydrochloride+perphenazine 10mg/2mg tablet	100000	UK Biobank Assessment Centre	100071	Verbal interview	100075	Medications	100075	UK Biobank Assessment Centre > Verbal interview > Medications
9751	NO	N/A	41272#T622	CAT-MUL	333549/1208(334757)	-0.0236065	-0.0813728	0.0330713	0.418697	LOGISTIC-BINARY	Operative procedures - OPCS4: T62.2 Excision of bursa NEC	100091	Health-related outcomes	2000	Hospital inpatient	2005	Summary Operations	2005	Health-related outcomes > Hospital inpatient > Summary Operations
9752	NO	N/A	41200#E542	CAT-MUL	334720/37(334757)	-0.142748	-0.510259	0.184205	0.418701	LOGISTIC-BINARY	Operative procedures - main OPCS4: E54.2 Bilobectomy of lung	100091	Health-related outcomes	2000	Hospital inpatient	2005	Summary Operations	2005	Health-related outcomes > Hospital inpatient > Summary Operations
9753	NO	N/A	41272#E542	CAT-MUL	334720/37(334757)	-0.142748	-0.510259	0.184205	0.418701	LOGISTIC-BINARY	Operative procedures - OPCS4: E54.2 Bilobectomy of lung	100091	Health-related outcomes	2000	Hospital inpatient	2005	Summary Operations	2005	Health-related outcomes > Hospital inpatient > Summary Operations
9754	NO	N/A	20003#1140866402	CAT-MUL	334680/36(334716)	-0.145258	-0.519606	0.187187	0.418752	LOGISTIC-BINARY	Treatment/medication code: dyazide tablet	100000	UK Biobank Assessment Centre	100071	Verbal interview	100075	Medications	100075	UK Biobank Assessment Centre > Verbal interview > Medications
9755	NO	N/A	20092#1	CAT-MUL	44820/2670(47490)	-0.0162599	-0.0559133	0.0229257	0.418762	LOGISTIC-BINARY	Type of baguette eaten: white	100089	Online follow-up	100090	Diet by 24-hour recall	100101	Bread/pasta/rice yesterday	100101	Online follow-up > Diet by 24-hour recall > Bread/pasta/rice yesterday
9756	NO	N/A	131628	DATE	330318/4439(334757)	0.0121437	-0.0174347	0.0414423	0.418782	LOGISTIC-BINARY	Date K51 first reported (ulcerative colitis)	2411	Health-related outcomes		First occurrences		First occurrences	2411	Health-related outcomes > First occurrences > Digestive system disorders
9757	NO	N/A	41200#K617	CAT-MUL	334742/15(334757)	0.190675	-0.309394	0.623681	0.418809	LOGISTIC-BINARY	Operative procedures - main OPCS4: K61.7 Implantation of biventricular cardiac pacemaker system	100091	Health-related outcomes	2000	Hospital inpatient	2005	Summary Operations	2005	Health-related outcomes > Hospital inpatient > Summary Operations
9758	NO	N/A	131074	DATE	317331/17426(334757)	-0.00632761	-0.0217035	0.00897839	0.418846	LOGISTIC-BINARY	Date G56 first reported (mononeuropathies of upper limb)	2406	Health-related outcomes		First occurrences		First occurrences	2406	Health-related outcomes > First occurrences > Nervous system disorders
9759	NO	N/A	41200#V508	CAT-MUL	334732/25(334757)	-0.177177	-0.640076	0.223506	0.418882	LOGISTIC-BINARY	Operative procedures - main OPCS4: V50.8 Other specified manipulation of spine	100091	Health-related outcomes	2000	Hospital inpatient	2005	Summary Operations	2005	Health-related outcomes > Hospital inpatient > Summary Operations
9760	NO	N/A	41210#Y783	CAT-MUL	334688/69(334757)	-0.102522	-0.362083	0.136097	0.418888	LOGISTIC-BINARY	Operative procedures - secondary OPCS4: Y78.3 Arteriotomy approach to organ using image guidance with ultrasound	100091	Health-related outcomes	2000	Hospital inpatient	2005	Summary Operations	2005	Health-related outcomes > Hospital inpatient > Summary Operations
9761	NO	N/A	41272#Y783	CAT-MUL	334688/69(334757)	-0.102522	-0.362083	0.136097	0.418888	LOGISTIC-BINARY	Operative procedures - OPCS4: Y78.3 Arteriotomy approach to organ using image guidance with ultrasound	100091	Health-related outcomes	2000	Hospital inpatient	2005	Summary Operations	2005	Health-related outcomes > Hospital inpatient > Summary Operations
9762	NO	N/A	41210#X652	CAT-MUL	334480/277(334757)	-0.050057	-0.173954	0.068926	0.418916	LOGISTIC-BINARY	Operative procedures - secondary OPCS4: X65.2 Delivery of a fraction of intracavitary radiotherapy	100091	Health-related outcomes	2000	Hospital inpatient	2005	Summary Operations	2005	Health-related outcomes > Hospital inpatient > Summary Operations
9763	NO	N/A	41272#U268	CAT-MUL	334666/91(334757)	-0.0882554	-0.310276	0.118402	0.418923	LOGISTIC-BINARY	Operative procedures - OPCS4: U26.8 Other specified diagnostic testing of genitourinary system	100091	Health-related outcomes	2000	Hospital inpatient	2005	Summary Operations	2005	Health-related outcomes > Hospital inpatient > Summary Operations
9764	NO	N/A	4056	INTEGER	4858	0.00867375	-0.0123622	0.0297097	0.418926	LINEAR	Age stroke diagnosed	100000	UK Biobank Assessment Centre	100025	Touchscreen	100036	Health and medical history	100044	UK Biobank Assessment Centre > Touchscreen > Health and medical history > Medical conditions
9765	NO	N/A	41200#F102	CAT-MUL	334703/54(334757)	0.104188	-0.159354	0.347261	0.418933	LOGISTIC-BINARY	Operative procedures - main OPCS4: F10.2 Upper dental clearance	100091	Health-related outcomes	2000	Hospital inpatient	2005	Summary Operations	2005	Health-related outcomes > Hospital inpatient > Summary Operations
9766	NO	N/A	20003#1140929012	CAT-MUL	334118/598(334716)	-0.0336686	-0.116461	0.0468955	0.419016	LOGISTIC-BINARY	Treatment/medication code: pantoprazole	100000	UK Biobank Assessment Centre	100071	Verbal interview	100075	Medications	100075	UK Biobank Assessment Centre > Verbal interview > Medications
9767	NO	N/A	41210#Z176	CAT-MUL	334747/10(334757)	0.232035	-0.384331	0.757019	0.419044	LOGISTIC-BINARY	Operative procedures - secondary OPCS4: Z17.6 Inferior oblique muscle of eye	100091	Health-related outcomes	2000	Hospital inpatient	2005	Summary Operations	2005	Health-related outcomes > Hospital inpatient > Summary Operations
9768	NO	N/A	41272#Z176	CAT-MUL	334747/10(334757)	0.232035	-0.384331	0.757019	0.419044	LOGISTIC-BINARY	Operative procedures - OPCS4: Z17.6 Inferior oblique muscle of eye	100091	Health-related outcomes	2000	Hospital inpatient	2005	Summary Operations	2005	Health-related outcomes > Hospital inpatient > Summary Operations
9769	NO	N/A	41200#F122	CAT-MUL	334735/22(334757)	0.159124	-0.252629	0.524228	0.419056	LOGISTIC-BINARY	Operative procedures - main OPCS4: F12.2 Root canal therapy to tooth	100091	Health-related outcomes	2000	Hospital inpatient	2005	Summary Operations	2005	Health-related outcomes > Hospital inpatient > Summary Operations
9770	NO	N/A	20003#2018610518	CAT-MUL	334701/15(334716)	0.189731	-0.307448	0.621487	0.419064	LOGISTIC-BINARY	Treatment/medication code: nicotine	100000	UK Biobank Assessment Centre	100071	Verbal interview	100075	Medications	100075	UK Biobank Assessment Centre > Verbal interview > Medications
9771	NO	N/A	41272#W829	CAT-MUL	334705/52(334757)	0.106473	-0.163263	0.354742	0.419139	LOGISTIC-BINARY	Operative procedures - OPCS4: W82.9 Unspecified therapeutic endoscopic operations on semilunar cartilage	100091	Health-related outcomes	2000	Hospital inpatient	2005	Summary Operations	2005	Health-related outcomes > Hospital inpatient > Summary Operations
9772	NO	N/A	41200#M202	CAT-MUL	334733/24(334757)	0.153514	-0.242914	0.50651	0.419254	LOGISTIC-BINARY	Operative procedures - main OPCS4: M20.2 Unilateral replantation of ureter	100091	Health-related outcomes	2000	Hospital inpatient	2005	Summary Operations	2005	Health-related outcomes > Hospital inpatient > Summary Operations
9773	NO	N/A	41200#S081	CAT-MUL	334257/500(334757)	0.0356911	-0.0521758	0.121101	0.419288	LOGISTIC-BINARY	Operative procedures - main OPCS4: S08.1 Curettage and cauterisation of lesion of skin of head or neck	100091	Health-related outcomes	2000	Hospital inpatient	2005	Summary Operations	2005	Health-related outcomes > Hospital inpatient > Summary Operations
9774	NO	N/A	4105	CONTINUOUS	105538	-0.00240793	-0.00825149	0.00343563	0.419298	LINEAR	Heel bone mineral density (BMD) (left)	100000	UK Biobank Assessment Centre	100006	Physical measures	100018	Bone-densitometry of heel	100018	UK Biobank Assessment Centre > Physical measures > Bone-densitometry of heel
9775	NO	N/A	41200#M455	CAT-MUL	333899/858(334757)	0.0272554	-0.0396203	0.092691	0.419308	LOGISTIC-BINARY	Operative procedures - main OPCS4: M45.5 Diagnostic endoscopic examination of bladder using rigid cystoscope	100091	Health-related outcomes	2000	Hospital inpatient	2005	Summary Operations	2005	Health-related outcomes > Hospital inpatient > Summary Operations
9776	NO	N/A	6146#3	CAT-MUL	320900/11749(332649)	-0.00765061	-0.0262725	0.0108657	0.41935	LOGISTIC-BINARY	Attendance/disability/mobility allowance: Blue badge	100000	UK Biobank Assessment Centre	100025	Touchscreen	100062	Sociodemographics	100067	UK Biobank Assessment Centre > Touchscreen > Sociodemographics > Other sociodemographic factors
9777	NO	N/A	41272#T558	CAT-MUL	334691/66(334757)	-0.105118	-0.371764	0.13964	0.419373	LOGISTIC-BINARY	Operative procedures - OPCS4: T55.8 Other specified release of fascia	100091	Health-related outcomes	2000	Hospital inpatient	2005	Summary Operations	2005	Health-related outcomes > Hospital inpatient > Summary Operations
9778	NO	N/A	41210#T548	CAT-MUL	334720/37(334757)	-0.142252	-0.509073	0.18408	0.419384	LOGISTIC-BINARY	Operative procedures - secondary OPCS4: T54.8 Other specified division of fascia	100091	Health-related outcomes	2000	Hospital inpatient	2005	Summary Operations	2005	Health-related outcomes > Hospital inpatient > Summary Operations
9779	NO	N/A	41200#T556	CAT-MUL	334741/16(334757)	-0.226677	-0.83145	0.277149	0.419387	LOGISTIC-BINARY	Operative procedures - main OPCS4: T55.6 Release fasciotomy of leg NEC	100091	Health-related outcomes	2000	Hospital inpatient	2005	Summary Operations	2005	Health-related outcomes > Hospital inpatient > Summary Operations
9780	NO	N/A	41210#Z448	CAT-MUL	334728/29(334757)	0.140094	-0.220039	0.463536	0.419486	LOGISTIC-BINARY	Operative procedures - secondary OPCS4: Z44.8 Specified vagina NEC	100091	Health-related outcomes	2000	Hospital inpatient	2005	Summary Operations	2005	Health-related outcomes > Hospital inpatient > Summary Operations
9781	NO	N/A	41272#Z448	CAT-MUL	334728/29(334757)	0.140094	-0.220039	0.463536	0.419486	LOGISTIC-BINARY	Operative procedures - OPCS4: Z44.8 Specified vagina NEC	100091	Health-related outcomes	2000	Hospital inpatient	2005	Summary Operations	2005	Health-related outcomes > Hospital inpatient > Summary Operations
9782	NO	N/A	41272#V384	CAT-MUL	334736/21(334757)	-0.194229	-0.705934	0.242681	0.419491	LOGISTIC-BINARY	Operative procedures - OPCS4: V38.4 Primary intertransverse fusion of joint of lumbar spine NEC	100091	Health-related outcomes	2000	Hospital inpatient	2005	Summary Operations	2005	Health-related outcomes > Hospital inpatient > Summary Operations
9783	NO	N/A	22601#12253173	CAT-MUL	83954/183(84137)	0.0579867	-0.0862027	0.195622	0.419543	LOGISTIC-BINARY	Job coding: manager of theatre, cinema, museum	100089	Online follow-up	123	Work environment	130	Employment history	130	Online follow-up > Work environment > Employment history
9784	NO	N/A	41210#G458	CAT-MUL	334717/40(334757)	-0.136538	-0.487767	0.177521	0.419563	LOGISTIC-BINARY	Operative procedures - secondary OPCS4: G45.8 Other specified diagnostic fibreoptic endoscopic examination of upper gastrointestinal tract	100091	Health-related outcomes	2000	Hospital inpatient	2005	Summary Operations	2005	Health-related outcomes > Hospital inpatient > Summary Operations
9785	NO	N/A	41200#N118	CAT-MUL	334670/87(334757)	-0.090456	-0.318605	0.121392	0.419571	LOGISTIC-BINARY	Operative procedures - main OPCS4: N11.8 Other specified operations on hydrocele sac	100091	Health-related outcomes	2000	Hospital inpatient	2005	Summary Operations	2005	Health-related outcomes > Hospital inpatient > Summary Operations
9786	NO	N/A	41272#J578	CAT-MUL	334745/12(334757)	-0.268444	-0.993857	0.320852	0.419584	LOGISTIC-BINARY	Operative procedures - OPCS4: J57.8 Other specified other partial excision of pancreas	100091	Health-related outcomes	2000	Hospital inpatient	2005	Summary Operations	2005	Health-related outcomes > Hospital inpatient > Summary Operations
9787	NO	N/A	41200#A759	CAT-MUL	334742/15(334757)	-0.234163	-0.860727	0.285556	0.419624	LOGISTIC-BINARY	Operative procedures - main OPCS4: A75.9 Unspecified excision of sympathetic nerve	100091	Health-related outcomes	2000	Hospital inpatient	2005	Summary Operations	2005	Health-related outcomes > Hospital inpatient > Summary Operations
9788	NO	N/A	41272#A759	CAT-MUL	334742/15(334757)	-0.234163	-0.860727	0.285556	0.419624	LOGISTIC-BINARY	Operative procedures - OPCS4: A75.9 Unspecified excision of sympathetic nerve	100091	Health-related outcomes	2000	Hospital inpatient	2005	Summary Operations	2005	Health-related outcomes > Hospital inpatient > Summary Operations
9789	NO	N/A	20003#1140866236	CAT-MUL	334113/603(334716)	-0.0334528	-0.115826	0.0467124	0.41966	LOGISTIC-BINARY	Treatment/medication code: spironolactone	100000	UK Biobank Assessment Centre	100071	Verbal interview	100075	Medications	100075	UK Biobank Assessment Centre > Verbal interview > Medications
9790	NO	N/A	41272#V148	CAT-MUL	334745/12(334757)	0.210469	-0.347509	0.687181	0.419942	LOGISTIC-BINARY	Operative procedures - OPCS4: V14.8 Other specified excision of mandible	100091	Health-related outcomes	2000	Hospital inpatient	2005	Summary Operations	2005	Health-related outcomes > Hospital inpatient > Summary Operations
9791	NO	N/A	41210#Z855	CAT-MUL	334603/154(334757)	0.0630768	-0.0941976	0.212696	0.419952	LOGISTIC-BINARY	Operative procedures - secondary OPCS4: Z85.5 Calcaneocuboid joint	100091	Health-related outcomes	2000	Hospital inpatient	2005	Summary Operations	2005	Health-related outcomes > Hospital inpatient > Summary Operations
9792	NO	N/A	41272#Z855	CAT-MUL	334603/154(334757)	0.0630768	-0.0941976	0.212696	0.419952	LOGISTIC-BINARY	Operative procedures - OPCS4: Z85.5 Calcaneocuboid joint	100091	Health-related outcomes	2000	Hospital inpatient	2005	Summary Operations	2005	Health-related outcomes > Hospital inpatient > Summary Operations
9793	NO	N/A	20097#3	CAT-MUL	47362/128(47490)	0.0689702	-0.103455	0.232199	0.419992	LOGISTIC-BINARY	Size of rose wine glass drunk: large (250ml)	100089	Online follow-up	100090	Diet by 24-hour recall	100100	Alcoholic beverages yesterday	100100	Online follow-up > Diet by 24-hour recall > Alcoholic beverages yesterday
9794	NO	N/A	41272#B286	CAT-MUL	334732/25(334757)	0.150186	-0.23807	0.49606	0.420028	LOGISTIC-BINARY	Operative procedures - OPCS4: B28.6 Excision of accessory breast tissue	100091	Health-related outcomes	2000	Hospital inpatient	2005	Summary Operations	2005	Health-related outcomes > Hospital inpatient > Summary Operations
9795	NO	N/A	41256#468	CAT-MUL	334641/116(334757)	0.0722587	-0.108535	0.243189	0.42006	LOGISTIC-BINARY	Operative procedures - main OPCS3: 468 Sigmoidoscopy	100091	Health-related outcomes	2000	Hospital inpatient	2005	Summary Operations	2005	Health-related outcomes > Hospital inpatient > Summary Operations
9796	NO	N/A	41200#A054	CAT-MUL	334710/47(334757)	-0.125472	-0.447033	0.164773	0.420124	LOGISTIC-BINARY	Operative procedures - main OPCS4: A05.4 Evacuation of intracerebral haematoma NEC	100091	Health-related outcomes	2000	Hospital inpatient	2005	Summary Operations	2005	Health-related outcomes > Hospital inpatient > Summary Operations
9797	NO	N/A	41200#E598	CAT-MUL	334734/23(334757)	-0.185142	-0.671843	0.233383	0.420159	LOGISTIC-BINARY	Operative procedures - main OPCS4: E59.8 Other specified other operations on lung	100091	Health-related outcomes	2000	Hospital inpatient	2005	Summary Operations	2005	Health-related outcomes > Hospital inpatient > Summary Operations
9798	NO	N/A	41200#T192	CAT-MUL	334747/10(334757)	-0.297209	-1.11353	0.346967	0.420172	LOGISTIC-BINARY	Operative procedures - main OPCS4: T19.2 Unilateral herniotomy	100091	Health-related outcomes	2000	Hospital inpatient	2005	Summary Operations	2005	Health-related outcomes > Hospital inpatient > Summary Operations
9799	NO	N/A	3720	CAT-SIN	40274/7049(47323)	0.010375	-0.0149285	0.0355334	0.420259	LOGISTIC-BINARY	Menstruating today	100000	UK Biobank Assessment Centre	100025	Touchscreen	100068	Sex-specific factors	100069	UK Biobank Assessment Centre > Touchscreen > Sex-specific factors > Female-specific factors
9800	NO	N/A	41210#W845	CAT-MUL	334484/273(334757)	0.0476386	-0.0704824	0.161351	0.420291	LOGISTIC-BINARY	Operative procedures - secondary OPCS4: W84.5 Endoscopic drilling of epiphysis for repair of articular cartilage	100091	Health-related outcomes	2000	Hospital inpatient	2005	Summary Operations	2005	Health-related outcomes > Hospital inpatient > Summary Operations
9801	NO	N/A	41272#C546	CAT-MUL	334654/103(334757)	0.0765008	-0.115451	0.257175	0.420302	LOGISTIC-BINARY	Operative procedures - OPCS4: C54.6 Removal of implant or explant from sclera	100091	Health-related outcomes	2000	Hospital inpatient	2005	Summary Operations	2005	Health-related outcomes > Hospital inpatient > Summary Operations
9802	NO	N/A	41272#P255	CAT-MUL	334452/305(334757)	0.0452626	-0.066858	0.153423	0.420337	LOGISTIC-BINARY	Operative procedures - OPCS4: P25.5 Suture of vagina	100091	Health-related outcomes	2000	Hospital inpatient	2005	Summary Operations	2005	Health-related outcomes > Hospital inpatient > Summary Operations
9803	NO	N/A	41245#1170	CAT-MUL	332336/951(333287)	0.0259342	-0.0378096	0.0883741	0.420371	LOGISTIC-BINARY	Main speciality of consultant (recoded): Clinical pharmacology	100091	Health-related outcomes	2000	Hospital inpatient	2001	Summary Administration	2001	Health-related outcomes > Hospital inpatient > Summary Administration
9804	NO	N/A	41272#K503	CAT-MUL	334708/49(334757)	0.109123	-0.168444	0.364035	0.420418	LOGISTIC-BINARY	Operative procedures - OPCS4: K50.3 Percutaneous transluminal injection of therapeutic substance into coronary artery NEC	100091	Health-related outcomes	2000	Hospital inpatient	2005	Summary Operations	2005	Health-related outcomes > Hospital inpatient > Summary Operations
9805	NO	N/A	41200#T279	CAT-MUL	334583/174(334757)	0.0594031	-0.0886533	0.200612	0.420434	LOGISTIC-BINARY	Operative procedures - main OPCS4: T27.9 Unspecified repair of other hernia of abdominal wall	100091	Health-related outcomes	2000	Hospital inpatient	2005	Summary Operations	2005	Health-related outcomes > Hospital inpatient > Summary Operations
9806	NO	N/A	41272#M303	CAT-MUL	334714/43(334757)	-0.131719	-0.470461	0.172433	0.420446	LOGISTIC-BINARY	Operative procedures - OPCS4: M30.3 Endoscopic ureteric urine sampling	100091	Health-related outcomes	2000	Hospital inpatient	2005	Summary Operations	2005	Health-related outcomes > Hospital inpatient > Summary Operations
9807	NO	N/A	22601#33123442	CAT-MUL	83043/1094(84137)	0.0242194	-0.0352791	0.0825927	0.420499	LOGISTIC-BINARY	Job coding: police officer (sergeant or below)	100089	Online follow-up	123	Work environment	130	Employment history	130	Online follow-up > Work environment > Employment history
9808	NO	N/A	22617#3312	CAT-MUL	83043/1094(84137)	0.0242194	-0.0352791	0.0825927	0.420499	LOGISTIC-BINARY	Job code - historical: Police officers (sergeant and below)	100089	Online follow-up	123	Work environment	130	Employment history	130	Online follow-up > Work environment > Employment history
9809	NO	N/A	41272#E296	CAT-MUL	334746/11(334757)	-0.28023	-1.04464	0.332033	0.420576	LOGISTIC-BINARY	Operative procedures - OPCS4: E29.6 Laryngectomy NEC	100091	Health-related outcomes	2000	Hospital inpatient	2005	Summary Operations	2005	Health-related outcomes > Hospital inpatient > Summary Operations
9810	NO	N/A	20003#1141157356	CAT-MUL	334693/23(334716)	-0.184236	-0.669003	0.232751	0.420684	LOGISTIC-BINARY	Treatment/medication code: erythromycin product	100000	UK Biobank Assessment Centre	100071	Verbal interview	100075	Medications	100075	UK Biobank Assessment Centre > Verbal interview > Medications
9811	NO	N/A	40011#8083	CAT-MUL	334742/15(334757)	-0.233974	-0.861708	0.285877	0.420718	LOGISTIC-BINARY	Histology of cancer tumour: Basaloid squamous cell carcinoma	100091	Health-related outcomes	100092	Cancer register	100092	Cancer register	100092	Health-related outcomes > Cancer register
9812	NO	N/A	41272#U228	CAT-MUL	334725/32(334757)	0.133619	-0.210205	0.443534	0.420957	LOGISTIC-BINARY	Operative procedures - OPCS4: U22.8 Other specified neuropsychology tests	100091	Health-related outcomes	2000	Hospital inpatient	2005	Summary Operations	2005	Health-related outcomes > Hospital inpatient > Summary Operations
9813	NO	N/A	41200#F208	CAT-MUL	334720/37(334757)	0.124135	-0.194111	0.412939	0.421008	LOGISTIC-BINARY	Operative procedures - main OPCS4: F20.8 Other specified operations on gingiva	100091	Health-related outcomes	2000	Hospital inpatient	2005	Summary Operations	2005	Health-related outcomes > Hospital inpatient > Summary Operations
9814	NO	N/A	20541	CAT-SIN	1897/30993(32890)	0.0195954	-0.0278242	0.0676708	0.421108	LOGISTIC-BINARY	Difficulty stopping worrying during worst period of anxiety	100089	Online follow-up	136	Mental health	140	Anxiety	140	Online follow-up > Mental health > Anxiety
9815	NO	N/A	41272#J092	CAT-MUL	334724/33(334757)	0.131275	-0.206192	0.436198	0.421109	LOGISTIC-BINARY	Operative procedures - OPCS4: J09.2 Laparoscopic ultrasound examination of liver and biopsy of lesion of liver	100091	Health-related outcomes	2000	Hospital inpatient	2005	Summary Operations	2005	Health-related outcomes > Hospital inpatient > Summary Operations
9816	NO	N/A	22601#81492545	CAT-MUL	84127/10(84137)	0.22874	-0.385148	0.745402	0.421114	LOGISTIC-BINARY	Job coding: ceiling fixer	100089	Online follow-up	123	Work environment	130	Employment history	130	Online follow-up > Work environment > Employment history
9817	NO	N/A	41210#U329	CAT-MUL	334631/126(334757)	0.0691558	-0.104168	0.23319	0.421124	LOGISTIC-BINARY	Operative procedures - secondary OPCS4: U32.9 Unspecified diagnostic blood tests	100091	Health-related outcomes	2000	Hospital inpatient	2005	Summary Operations	2005	Health-related outcomes > Hospital inpatient > Summary Operations
9818	NO	N/A	41256#5875	CAT-MUL	334738/19(334757)	-0.203253	-0.743031	0.254025	0.421165	LOGISTIC-BINARY	Operative procedures - main OPCS3: 587.5 Cystoscopic operation on ureter : pyelography	100091	Health-related outcomes	2000	Hospital inpatient	2005	Summary Operations	2005	Health-related outcomes > Hospital inpatient > Summary Operations
9819	NO	N/A	41210#Q521	CAT-MUL	334741/16(334757)	0.185425	-0.301383	0.609903	0.421166	LOGISTIC-BINARY	Operative procedures - secondary OPCS4: Q52.1 Excision of lesion of broad ligament of uterus	100091	Health-related outcomes	2000	Hospital inpatient	2005	Summary Operations	2005	Health-related outcomes > Hospital inpatient > Summary Operations
9820	NO	N/A	41272#A577	CAT-MUL	331029/3728(334757)	-0.0133392	-0.0460153	0.0189915	0.421173	LOGISTIC-BINARY	Operative procedures - OPCS4: A57.7 Injection of therapeutic substance around spinal nerve root	100091	Health-related outcomes	2000	Hospital inpatient	2005	Summary Operations	2005	Health-related outcomes > Hospital inpatient > Summary Operations
9821	NO	N/A	41272#S108	CAT-MUL	334726/31(334757)	0.135493	-0.213697	0.449843	0.421341	LOGISTIC-BINARY	Operative procedures - OPCS4: S10.8 Other specified other destruction of lesion of skin of head or neck	100091	Health-related outcomes	2000	Hospital inpatient	2005	Summary Operations	2005	Health-related outcomes > Hospital inpatient > Summary Operations
9822	NO	N/A	20003#1140881748	CAT-MUL	334683/33(334716)	0.132173	-0.207608	0.439544	0.421362	LOGISTIC-BINARY	Treatment/medication code: zocor 10mg tablet	100000	UK Biobank Assessment Centre	100071	Verbal interview	100075	Medications	100075	UK Biobank Assessment Centre > Verbal interview > Medications
9823	NO	N/A	41272#J188	CAT-MUL	334697/60(334757)	-0.109816	-0.390188	0.146418	0.42138	LOGISTIC-BINARY	Operative procedures - OPCS4: J18.8 Other specified excision of gall bladder	100091	Health-related outcomes	2000	Hospital inpatient	2005	Summary Operations	2005	Health-related outcomes > Hospital inpatient > Summary Operations
9824	NO	N/A	104100	CAT-SIN	47488	0.0211461	0.020921	0.0213711	0.421399	ORDERED-LOGISTIC	Avocado intake	100089	Online follow-up	100090	Diet by 24-hour recall	100103	Fruit/vegetables yesterday	100103	Online follow-up > Diet by 24-hour recall > Fruit/vegetables yesterday
9825	NO	N/A	41246#1620	CAT-MUL	319218/1537(320755)	0.0203675	-0.0296995	0.0696256	0.421457	LOGISTIC-BINARY	Treatment speciality of consultant (recoded): Hepatology	100091	Health-related outcomes	2000	Hospital inpatient	2001	Summary Administration	2001	Health-related outcomes > Hospital inpatient > Summary Administration
9826	NO	N/A	41272#E032	CAT-MUL	334567/190(334757)	-0.060152	-0.210548	0.0830059	0.421489	LOGISTIC-BINARY	Operative procedures - OPCS4: E03.2 Excision of lesion of septum of nose	100091	Health-related outcomes	2000	Hospital inpatient	2005	Summary Operations	2005	Health-related outcomes > Hospital inpatient > Summary Operations
9827	NO	N/A	130920	DATE	334354/403(334757)	0.0393393	-0.0581327	0.133784	0.421505	LOGISTIC-BINARY	Date F51 first reported (nonorganic sleep disorders)	2405	Health-related outcomes		First occurrences		First occurrences	2405	Health-related outcomes > First occurrences > Mental and behavioural disorders
9828	NO	N/A	41251#6008	CAT-MUL	332822/90(332912)	0.0812882	-0.12355	0.273527	0.421515	LOGISTIC-BINARY	Sources of admission to hospital (recoded): Transfer within NHS provider: Orthopaedics	100091	Health-related outcomes	2000	Hospital inpatient	2001	Summary Administration	2001	Health-related outcomes > Hospital inpatient > Summary Administration
9829	NO	N/A	41210#C776	CAT-MUL	334501/256(334757)	-0.0516527	-0.180341	0.0717013	0.421519	LOGISTIC-BINARY	Operative procedures - secondary OPCS4: C77.6 Insertion of capsule tension ring	100091	Health-related outcomes	2000	Hospital inpatient	2005	Summary Operations	2005	Health-related outcomes > Hospital inpatient > Summary Operations
9830	NO	N/A	20004#1402	CAT-MUL	332582/2134(334716)	0.017348	-0.0252489	0.059362	0.421529	LOGISTIC-BINARY	Operation code: hernia surgery	100000	UK Biobank Assessment Centre	100071	Verbal interview	100076	Operations	100076	UK Biobank Assessment Centre > Verbal interview > Operations
9831	NO	N/A	40011#9705	CAT-MUL	334732/25(334757)	-0.175364	-0.6363	0.223458	0.421582	LOGISTIC-BINARY	Histology of cancer tumour: Angioimmunoblastic T-cell lymphoma	100091	Health-related outcomes	100092	Cancer register	100092	Cancer register	100092	Health-related outcomes > Cancer register
9832	NO	N/A	41272#T482	CAT-MUL	334689/68(334757)	-0.102502	-0.363663	0.13755	0.421787	LOGISTIC-BINARY	Operative procedures - OPCS4: T48.2 Introduction of cytotoxic substance into peritoneal cavity	100091	Health-related outcomes	2000	Hospital inpatient	2005	Summary Operations	2005	Health-related outcomes > Hospital inpatient > Summary Operations
9833	NO	N/A	41272#E029	CAT-MUL	334727/30(334757)	-0.157834	-0.56972	0.203881	0.421858	LOGISTIC-BINARY	Operative procedures - OPCS4: E02.9 Unspecified plastic operations on nose	100091	Health-related outcomes	2000	Hospital inpatient	2005	Summary Operations	2005	Health-related outcomes > Hospital inpatient > Summary Operations
9834	NO	N/A	41272#P293	CAT-MUL	334480/277(334757)	0.0473795	-0.0704826	0.160881	0.421884	LOGISTIC-BINARY	Operative procedures - OPCS4: P29.3 Biopsy of lesion of vagina	100091	Health-related outcomes	2000	Hospital inpatient	2005	Summary Operations	2005	Health-related outcomes > Hospital inpatient > Summary Operations
9835	NO	N/A	41272#T293	CAT-MUL	334699/58(334757)	-0.111589	-0.397105	0.148914	0.421986	LOGISTIC-BINARY	Operative procedures - OPCS4: T29.3 Extirpation of lesion of umbilicus	100091	Health-related outcomes	2000	Hospital inpatient	2005	Summary Operations	2005	Health-related outcomes > Hospital inpatient > Summary Operations
9836	NO	N/A	41200#T858	CAT-MUL	334732/25(334757)	0.149608	-0.238742	0.4959	0.422111	LOGISTIC-BINARY	Operative procedures - main OPCS4: T85.8 Other specified block dissection of lymph nodes	100091	Health-related outcomes	2000	Hospital inpatient	2005	Summary Operations	2005	Health-related outcomes > Hospital inpatient > Summary Operations
9837	NO	N/A	41210#T322	CAT-MUL	334740/17(334757)	0.178755	-0.290682	0.589469	0.422129	LOGISTIC-BINARY	Operative procedures - secondary OPCS4	100091	Health-related outcomes	2000	Hospital inpatient	2005	Summary Operations	2005	Health-related outcomes > Hospital inpatient > Summary Operations
9838	NO	N/A	41200#T812	CAT-MUL	334699/58(334757)	0.100212	-0.15473	0.335887	0.422136	LOGISTIC-BINARY	Operative procedures - main OPCS4: T81.2 Biopsy of neuromuscular junction	100091	Health-related outcomes	2000	Hospital inpatient	2005	Summary Operations	2005	Health-related outcomes > Hospital inpatient > Summary Operations
9839	NO	N/A	20003#1141168554	CAT-MUL	334268/448(334716)	-0.0387051	-0.134742	0.0543435	0.422177	LOGISTIC-BINARY	Treatment/medication code: migraleve tablet	100000	UK Biobank Assessment Centre	100071	Verbal interview	100075	Medications	100075	UK Biobank Assessment Centre > Verbal interview > Medications
9840	NO	N/A	100330	CAT-SIN	47481	0.0401972	0.0401141	0.0402804	0.422223	ORDERED-LOGISTIC	Other coffee type	100089	Online follow-up	100090	Diet by 24-hour recall	100104	Hot/cold beverages yesterday	100104	Online follow-up > Diet by 24-hour recall > Hot/cold beverages yesterday
9841	NO	N/A	22601#21223040	CAT-MUL	83044/1093(84137)	0.0242565	-0.0355592	0.0829388	0.422242	LOGISTIC-BINARY	Job coding: mechanical engineer, automobile engineer, aeronautical engineer, locomotive or marine engineer, welding engineer	100089	Online follow-up	123	Work environment	130	Employment history	130	Online follow-up > Work environment > Employment history
9842	NO	N/A	41272#S472	CAT-MUL	330781/3976(334757)	0.0127198	-0.0185034	0.0436306	0.422259	LOGISTIC-BINARY	Operative procedures - OPCS4: S47.2 Drainage of lesion of skin NEC	100091	Health-related outcomes	2000	Hospital inpatient	2005	Summary Operations	2005	Health-related outcomes > Hospital inpatient > Summary Operations
9843	NO	N/A	41210#K503	CAT-MUL	334714/43(334757)	0.11571	-0.180689	0.386557	0.422348	LOGISTIC-BINARY	Operative procedures - secondary OPCS4: K50.3 Percutaneous transluminal injection of therapeutic substance into coronary artery NEC	100091	Health-related outcomes	2000	Hospital inpatient	2005	Summary Operations	2005	Health-related outcomes > Hospital inpatient > Summary Operations
9844	NO	N/A	21041	CAT-SIN	121265	-0.00433668	-0.0149332	0.00625981	0.422375	ORDERED-LOGISTIC	Degree to which abdominal pain/discomfort/altered bowel habits affect/interfere with life in general	100089	Online follow-up	153	Digestive health	153	Digestive health	153	Online follow-up > Digestive health
9845	NO	N/A	102910	CAT-SIN	47490	0.0277031	0.0276059	0.0278004	0.422427	ORDERED-LOGISTIC	Other cheese intake	100089	Online follow-up	100090	Diet by 24-hour recall	100107	Milk/eggs/cheese yesterday	100107	Online follow-up > Diet by 24-hour recall > Milk/eggs/cheese yesterday
9846	NO	N/A	20003#1140928284	CAT-MUL	334448/268(334716)	0.0478837	-0.0714267	0.1627	0.42245	LOGISTIC-BINARY	Treatment/medication code: moxonidine	100000	UK Biobank Assessment Centre	100071	Verbal interview	100075	Medications	100075	UK Biobank Assessment Centre > Verbal interview > Medications
9847	NO	N/A	41272#U512	CAT-MUL	334658/99(334757)	-0.0842174	-0.297404	0.114725	0.422452	LOGISTIC-BINARY	Operative procedures - OPCS4: U51.2 Delivery of rehabilitation for spinal cord injury	100091	Health-related outcomes	2000	Hospital inpatient	2005	Summary Operations	2005	Health-related outcomes > Hospital inpatient > Summary Operations
9848	NO	N/A	41200#Q208	CAT-MUL	334706/51(334757)	-0.119546	-0.42672	0.158985	0.422457	LOGISTIC-BINARY	Operative procedures - main OPCS4: Q20.8 Other specified other operations on uterus	100091	Health-related outcomes	2000	Hospital inpatient	2005	Summary Operations	2005	Health-related outcomes > Hospital inpatient > Summary Operations
9849	NO	N/A	20003#1140864734	CAT-MUL	334587/129(334716)	-0.0732741	-0.257894	0.100571	0.422463	LOGISTIC-BINARY	Treatment/medication code: combivent inhaler	100000	UK Biobank Assessment Centre	100071	Verbal interview	100075	Medications	100075	UK Biobank Assessment Centre > Verbal interview > Medications
9850	NO	N/A	41272#B144	CAT-MUL	334374/383(334757)	0.0402742	-0.0597729	0.137139	0.422527	LOGISTIC-BINARY	Operative procedures - OPCS4: B14.4 Partial parathyroidectomy NEC	100091	Health-related outcomes	2000	Hospital inpatient	2005	Summary Operations	2005	Health-related outcomes > Hospital inpatient > Summary Operations
9851	NO	N/A	41200#A168	CAT-MUL	334746/11(334757)	0.218325	-0.365312	0.715166	0.422588	LOGISTIC-BINARY	Operative procedures - main OPCS4: A16.8 Other specified other open operations on ventricle of brain	100091	Health-related outcomes	2000	Hospital inpatient	2005	Summary Operations	2005	Health-related outcomes > Hospital inpatient > Summary Operations
9852	NO	N/A	20090#394	CAT-MUL	47283/207(47490)	0.0541847	-0.0812588	0.18385	0.422666	LOGISTIC-BINARY	Type of fat/oil used in cooking: Unknown soft margarine	100089	Online follow-up	100090	Diet by 24-hour recall	100110	Spreads/sauces/cooking oils yesterday	100110	Online follow-up > Diet by 24-hour recall > Spreads/sauces/cooking oils yesterday
9853	NO	N/A	41272#A848	CAT-MUL	334682/75(334757)	-0.0974905	-0.345892	0.131709	0.422759	LOGISTIC-BINARY	Operative procedures - OPCS4: A84.8 Other specified neurophysiological operations	100091	Health-related outcomes	2000	Hospital inpatient	2005	Summary Operations	2005	Health-related outcomes > Hospital inpatient > Summary Operations
9854	NO	N/A	41200#B089	CAT-MUL	334725/32(334757)	0.132604	-0.209794	0.441562	0.422791	LOGISTIC-BINARY	Operative procedures - main OPCS4: B08.9 Unspecified excision of thyroid gland	100091	Health-related outcomes	2000	Hospital inpatient	2005	Summary Operations	2005	Health-related outcomes > Hospital inpatient > Summary Operations
9855	NO	N/A	22601#82122605	CAT-MUL	83417/720(84137)	-0.0304603	-0.105887	0.0431115	0.422793	LOGISTIC-BINARY	Job coding: van driver, delivery driver, courier driver	100089	Online follow-up	123	Work environment	130	Employment history	130	Online follow-up > Work environment > Employment history
9856	NO	N/A	22617#8212	CAT-MUL	83417/720(84137)	-0.0304603	-0.105887	0.0431115	0.422793	LOGISTIC-BINARY	Job code - historical: Van drivers	100089	Online follow-up	123	Work environment	130	Employment history	130	Online follow-up > Work environment > Employment history
9857	NO	N/A	41210#X306	CAT-MUL	334737/20(334757)	-0.197561	-0.722888	0.249332	0.422802	LOGISTIC-BINARY	Operative procedures - secondary OPCS4: X30.6 Injection of anaesthetic agent NEC	100091	Health-related outcomes	2000	Hospital inpatient	2005	Summary Operations	2005	Health-related outcomes > Hospital inpatient > Summary Operations
9858	NO	N/A	41200#W712	CAT-MUL	333990/767(334757)	-0.0294294	-0.102311	0.0417219	0.42308	LOGISTIC-BINARY	Operative procedures - main OPCS4: W71.2 Open excision of intra-articular osteophyte	100091	Health-related outcomes	2000	Hospital inpatient	2005	Summary Operations	2005	Health-related outcomes > Hospital inpatient > Summary Operations
9859	NO	N/A	41272#S149	CAT-MUL	334737/20(334757)	0.16563	-0.268297	0.547989	0.423117	LOGISTIC-BINARY	Operative procedures - OPCS4: S14.9 Unspecified shave biopsy of skin	100091	Health-related outcomes	2000	Hospital inpatient	2005	Summary Operations	2005	Health-related outcomes > Hospital inpatient > Summary Operations
9860	NO	N/A	41210#Z923	CAT-MUL	332398/2359(334757)	0.016438	-0.0240502	0.0563975	0.423123	LOGISTIC-BINARY	Operative procedures - secondary OPCS4: Z92.3 Neck NEC	100091	Health-related outcomes	2000	Hospital inpatient	2005	Summary Operations	2005	Health-related outcomes > Hospital inpatient > Summary Operations
9861	NO	N/A	41272#Z923	CAT-MUL	332398/2359(334757)	0.016438	-0.0240502	0.0563975	0.423123	LOGISTIC-BINARY	Operative procedures - OPCS4: Z92.3 Neck NEC	100091	Health-related outcomes	2000	Hospital inpatient	2005	Summary Operations	2005	Health-related outcomes > Hospital inpatient > Summary Operations
9862	NO	N/A	41210#W881	CAT-MUL	334746/11(334757)	-0.278986	-1.0442	0.33406	0.423138	LOGISTIC-BINARY	Operative procedures - secondary OPCS4: W88.1 Diagnostic endoscopic examination of joint and biopsy of lesion of joint NEC	100091	Health-related outcomes	2000	Hospital inpatient	2005	Summary Operations	2005	Health-related outcomes > Hospital inpatient > Summary Operations
9863	NO	N/A	41272#W144	CAT-MUL	334579/178(334757)	0.0584425	-0.088028	0.198232	0.423164	LOGISTIC-BINARY	Operative procedures - OPCS4: W14.4 Rotation diaphyseal osteotomy and internal fixation HFQ	100091	Health-related outcomes	2000	Hospital inpatient	2005	Summary Operations	2005	Health-related outcomes > Hospital inpatient > Summary Operations
9864	NO	N/A	41200#W878	CAT-MUL	334674/83(334757)	-0.092088	-0.326381	0.125068	0.42317	LOGISTIC-BINARY	Operative procedures - main OPCS4: W87.8 Other specified diagnostic endoscopic examination of knee joint	100091	Health-related outcomes	2000	Hospital inpatient	2005	Summary Operations	2005	Health-related outcomes > Hospital inpatient > Summary Operations
9865	NO	N/A	41210#T972	CAT-MUL	334746/11(334757)	-0.277719	-1.0412	0.331957	0.423197	LOGISTIC-BINARY	Operative procedures - secondary OPCS4: T97.2 Repair of recurrent umbilical hernia using insert of prosthetic material	100091	Health-related outcomes	2000	Hospital inpatient	2005	Summary Operations	2005	Health-related outcomes > Hospital inpatient > Summary Operations
9866	NO	N/A	41272#S604	CAT-MUL	333846/911(334757)	0.0262559	-0.0386926	0.0898492	0.423237	LOGISTIC-BINARY	Operative procedures - OPCS4: S60.4 Refashioning of scar NEC	100091	Health-related outcomes	2000	Hospital inpatient	2005	Summary Operations	2005	Health-related outcomes > Hospital inpatient > Summary Operations
9867	NO	N/A	41200#K598	CAT-MUL	334714/43(334757)	-0.130402	-0.467839	0.172622	0.423329	LOGISTIC-BINARY	Operative procedures - main OPCS4: K59.8 Other specified cardioverter defibrillator introduced through the vein	100091	Health-related outcomes	2000	Hospital inpatient	2005	Summary Operations	2005	Health-related outcomes > Hospital inpatient > Summary Operations
9868	NO	N/A	41200#Q029	CAT-MUL	334705/52(334757)	-0.118127	-0.422147	0.157737	0.42333	LOGISTIC-BINARY	Operative procedures - main OPCS4: Q02.9 Unspecified destruction of lesion of cervix uteri	100091	Health-related outcomes	2000	Hospital inpatient	2005	Summary Operations	2005	Health-related outcomes > Hospital inpatient > Summary Operations
9869	NO	N/A	20003#1141189066	CAT-MUL	334704/12(334716)	-0.264179	-0.986252	0.319536	0.423375	LOGISTIC-BINARY	Treatment/medication code: solpadeine headache tablet	100000	UK Biobank Assessment Centre	100071	Verbal interview	100075	Medications	100075	UK Biobank Assessment Centre > Verbal interview > Medications
9870	NO	N/A	41210#S429	CAT-MUL	334721/36(334757)	0.125601	-0.198247	0.419174	0.423381	LOGISTIC-BINARY	Operative procedures - secondary OPCS4: S42.9 Unspecified suture of skin of other site	100091	Health-related outcomes	2000	Hospital inpatient	2005	Summary Operations	2005	Health-related outcomes > Hospital inpatient > Summary Operations
9871	NO	N/A	41272#F189	CAT-MUL	334718/39(334757)	-0.137384	-0.493979	0.181066	0.423412	LOGISTIC-BINARY	Operative procedures - OPCS4: F18.9 Unspecified excision of dental lesion of jaw	100091	Health-related outcomes	2000	Hospital inpatient	2005	Summary Operations	2005	Health-related outcomes > Hospital inpatient > Summary Operations
9872	NO	N/A	41210#R348	CAT-MUL	334736/21(334757)	-0.192746	-0.705209	0.244395	0.423461	LOGISTIC-BINARY	Operative procedures - secondary OPCS4: R34.8 Other specified other obstetric operations	100091	Health-related outcomes	2000	Hospital inpatient	2005	Summary Operations	2005	Health-related outcomes > Hospital inpatient > Summary Operations
9873	NO	N/A	40006#C700	CAT-MUL	334747/10(334757)	0.22835	-0.386017	0.747967	0.423576	LOGISTIC-BINARY	Type of cancer: ICD10: C70.0 Cerebral meninges	100091	Health-related outcomes	100092	Cancer register	100092	Cancer register	100092	Health-related outcomes > Cancer register
9874	NO	N/A	41272#C771	CAT-MUL	334677/80(334757)	0.0857216	-0.131811	0.288853	0.423578	LOGISTIC-BINARY	Operative procedures - OPCS4: C77.1 Capsulectomy	100091	Health-related outcomes	2000	Hospital inpatient	2005	Summary Operations	2005	Health-related outcomes > Hospital inpatient > Summary Operations
9875	NO	N/A	41272#S703	CAT-MUL	334747/10(334757)	0.227552	-0.384607	0.745431	0.423591	LOGISTIC-BINARY	Operative procedures - OPCS4: S70.3 Removal of foreign body from nail	100091	Health-related outcomes	2000	Hospital inpatient	2005	Summary Operations	2005	Health-related outcomes > Hospital inpatient > Summary Operations
9876	NO	N/A	41210#X715	CAT-MUL	334298/459(334757)	0.0367783	-0.054672	0.125561	0.423621	LOGISTIC-BINARY	Operative procedures - secondary OPCS4: X71.5 Procurement of drugs for chemotherapy for neoplasm for regimens in Band 10	100091	Health-related outcomes	2000	Hospital inpatient	2005	Summary Operations	2005	Health-related outcomes > Hospital inpatient > Summary Operations
9877	NO	N/A	41272#F346	CAT-MUL	334739/18(334757)	0.175217	-0.285759	0.579576	0.423751	LOGISTIC-BINARY	Operative procedures - OPCS4: F34.6 Excision of lingual tonsil	100091	Health-related outcomes	2000	Hospital inpatient	2005	Summary Operations	2005	Health-related outcomes > Hospital inpatient > Summary Operations
9878	NO	N/A	131548	DATE	318658/16099(334757)	-0.00650206	-0.022473	0.00939311	0.423802	LOGISTIC-BINARY	Date J98 first reported (other respiratory disorders)	2410	Health-related outcomes		First occurrences		First occurrences	2410	Health-related outcomes > First occurrences > Respiratory system disorders
9879	NO	N/A	20003#1140879616	CAT-MUL	328403/6313(334716)	-0.0102419	-0.0354408	0.0147556	0.423809	LOGISTIC-BINARY	Treatment/medication code: amitriptyline	100000	UK Biobank Assessment Centre	100071	Verbal interview	100075	Medications	100075	UK Biobank Assessment Centre > Verbal interview > Medications
9880	NO	N/A	41200#E248	CAT-MUL	334693/64(334757)	-0.105356	-0.375292	0.142198	0.423846	LOGISTIC-BINARY	Operative procedures - main OPCS4: E24.8 Other specified therapeutic endoscopic operations on pharynx	100091	Health-related outcomes	2000	Hospital inpatient	2005	Summary Operations	2005	Health-related outcomes > Hospital inpatient > Summary Operations
9881	NO	N/A	41272#A488	CAT-MUL	334733/24(334757)	-0.178905	-0.652034	0.229554	0.423867	LOGISTIC-BINARY	Operative procedures - OPCS4: A48.8 Other specified other operations on spinal cord	100091	Health-related outcomes	2000	Hospital inpatient	2005	Summary Operations	2005	Health-related outcomes > Hospital inpatient > Summary Operations
9882	NO	N/A	41272#G781	CAT-MUL	334743/14(334757)	-0.242657	-0.901131	0.298815	0.42387	LOGISTIC-BINARY	Operative procedures - OPCS4: G78.1 Open biopsy of lesion of ileum	100091	Health-related outcomes	2000	Hospital inpatient	2005	Summary Operations	2005	Health-related outcomes > Hospital inpatient > Summary Operations
9883	NO	N/A	41246#1525	CAT-MUL	320330/335(320665)	0.0427351	-0.0638419	0.145761	0.42396	LOGISTIC-BINARY	Treatment speciality of consultant (recoded)	100091	Health-related outcomes	2000	Hospital inpatient	2001	Summary Administration	2001	Health-related outcomes > Hospital inpatient > Summary Administration
9884	NO	N/A	22617#5214	CAT-MUL	83899/238(84137)	0.0503957	-0.0758371	0.171443	0.424061	LOGISTIC-BINARY	Job code - historical: Metal plate workers, shipwrights, riveters	100089	Online follow-up	123	Work environment	130	Employment history	130	Online follow-up > Work environment > Employment history
9885	NO	N/A	120065	CAT-SIN	23047/14938(37985)	-0.00855554	-0.029549	0.0124059	0.424066	LOGISTIC-BINARY	Visual changes before or near the onset of headaches	154	Online follow-up		Experience of pain		Experience of pain	154	Online follow-up > Experience of pain
9886	NO	N/A	20003#1140879824	CAT-MUL	334675/41(334716)	0.117728	-0.185337	0.394033	0.424084	LOGISTIC-BINARY	Treatment/medication code: labetalol	100000	UK Biobank Assessment Centre	100071	Verbal interview	100075	Medications	100075	UK Biobank Assessment Centre > Verbal interview > Medications
9887	NO	N/A	41200#C013	CAT-MUL	334715/42(334757)	-0.131879	-0.473997	0.174865	0.42413	LOGISTIC-BINARY	Operative procedures - main OPCS4: C01.3 Evisceration of eye	100091	Health-related outcomes	2000	Hospital inpatient	2005	Summary Operations	2005	Health-related outcomes > Hospital inpatient > Summary Operations
9888	NO	N/A	41200#T232	CAT-MUL	334722/35(334757)	0.12706	-0.201443	0.42433	0.424181	LOGISTIC-BINARY	Operative procedures - main OPCS4: T23.2 Repair of recurrent femoral hernia using insert of prosthetic material	100091	Health-related outcomes	2000	Hospital inpatient	2005	Summary Operations	2005	Health-related outcomes > Hospital inpatient > Summary Operations
9889	NO	N/A	41272#F365	CAT-MUL	334734/23(334757)	-0.182396	-0.666	0.233658	0.42427	LOGISTIC-BINARY	Operative procedures - OPCS4: F36.5 Surgical arrest of postoperative bleeding from tonsillar bed	100091	Health-related outcomes	2000	Hospital inpatient	2005	Summary Operations	2005	Health-related outcomes > Hospital inpatient > Summary Operations
9890	NO	N/A	20660	CAT-SIN	127094	-0.00428043	-0.0147847	0.00622388	0.424495	ORDERED-LOGISTIC	Liking for fresh tomatoes	1039	Online follow-up		Food (and other) preferences		Food (and other) preferences	1039	Online follow-up > Food (and other) preferences
9891	NO	N/A	22601#41342672	CAT-MUL	84087/50(84137)	0.106691	-0.167288	0.357944	0.424512	LOGISTIC-BINARY	Job coding: rail transport/traffic clerk, distribution clerk/controller, shipping clerk/controller	100089	Online follow-up	123	Work environment	130	Employment history	130	Online follow-up > Work environment > Employment history
9892	NO	N/A	41210#U173	CAT-MUL	334743/14(334757)	0.194968	-0.323432	0.643245	0.424592	LOGISTIC-BINARY	Operative procedures - secondary OPCS4: U17.3 Barium swallow	100091	Health-related outcomes	2000	Hospital inpatient	2005	Summary Operations	2005	Health-related outcomes > Hospital inpatient > Summary Operations
9893	NO	N/A	41210#T549	CAT-MUL	334726/31(334757)	-0.154533	-0.559866	0.2021	0.424641	LOGISTIC-BINARY	Operative procedures - secondary OPCS4: T54.9 Unspecified division of fascia	100091	Health-related outcomes	2000	Hospital inpatient	2005	Summary Operations	2005	Health-related outcomes > Hospital inpatient > Summary Operations
9894	NO	N/A	41258#962	CAT-MUL	334746/11(334757)	-0.277392	-1.04044	0.334708	0.424676	LOGISTIC-BINARY	Operative procedures - secondary OPCS3: 962 Urethral catheterization	100091	Health-related outcomes	2000	Hospital inpatient	2005	Summary Operations	2005	Health-related outcomes > Hospital inpatient > Summary Operations
9895	NO	N/A	20003#1140860976	CAT-MUL	334602/114(334716)	0.072258	-0.110502	0.244785	0.424685	LOGISTIC-BINARY	Treatment/medication code: imdur 60mg durule	100000	UK Biobank Assessment Centre	100071	Verbal interview	100075	Medications	100075	UK Biobank Assessment Centre > Verbal interview > Medications
9896	NO	N/A	41224#2	CAT-MUL	2004/3267(5271)	-0.02289	-0.079012	0.0334168	0.424714	LOGISTIC-BINARY	Intended delivery places: NHS hospital: consultant ward	100091	Health-related outcomes	2000	Hospital inpatient	2003	Summary Maternity	2003	Health-related outcomes > Hospital inpatient > Summary Maternity
9897	NO	N/A	41272#J361	CAT-MUL	334745/12(334757)	0.208165	-0.349105	0.685082	0.424729	LOGISTIC-BINARY	Operative procedures - OPCS4: J36.1 Excision of ampulla of Vater using duodenal approach	100091	Health-related outcomes	2000	Hospital inpatient	2005	Summary Operations	2005	Health-related outcomes > Hospital inpatient > Summary Operations
9898	NO	N/A	41210#G362	CAT-MUL	334746/11(334757)	0.219108	-0.369956	0.718961	0.424779	LOGISTIC-BINARY	Operative procedures - secondary OPCS4: G36.2 Closure of perforation of stomach NEC	100091	Health-related outcomes	2000	Hospital inpatient	2005	Summary Operations	2005	Health-related outcomes > Hospital inpatient > Summary Operations
9899	NO	N/A	22642	INTEGER	18463	0.0116504	-0.0169582	0.0402589	0.424785	ORDERED-LOGISTIC	Usual length of each night shift during mixed shift periods	100089	Online follow-up	123	Work environment	130	Employment history	130	Online follow-up > Work environment > Employment history
9900	NO	N/A	41272#X654	CAT-MUL	332184/2573(334757)	-0.0160428	-0.0556952	0.0231036	0.424806	LOGISTIC-BINARY	Operative procedures - OPCS4: X65.4 Delivery of a fraction of external beam radiotherapy NEC	100091	Health-related outcomes	2000	Hospital inpatient	2005	Summary Operations	2005	Health-related outcomes > Hospital inpatient > Summary Operations
9901	NO	N/A	41200#L853	CAT-MUL	334260/497(334757)	-0.0365494	-0.127682	0.0518922	0.42483	LOGISTIC-BINARY	Operative procedures - main OPCS4: L85.3 Ligation of recurrent varicose vein of leg	100091	Health-related outcomes	2000	Hospital inpatient	2005	Summary Operations	2005	Health-related outcomes > Hospital inpatient > Summary Operations
9902	NO	N/A	41200#B313	CAT-MUL	334519/238(334757)	0.0505015	-0.0761576	0.172112	0.424956	LOGISTIC-BINARY	Operative procedures - main OPCS4: B31.3 Mastopexy	100091	Health-related outcomes	2000	Hospital inpatient	2005	Summary Operations	2005	Health-related outcomes > Hospital inpatient > Summary Operations
9903	NO	N/A	25830	CONTINUOUS	32267	0.0042771	-0.00623192	0.0147861	0.425038	LINEAR	Volume of grey matter in Frontal Medial Cortex (left)	1101	UK Biobank Assessment Centre		Imaging		Imaging	1101	UK Biobank Assessment Centre > Imaging > Brain MRI > T1 structural brain MRI > Regional grey matter volumes (FAST)
9904	NO	N/A	20277#2128	CAT-MUL	215122/307(215429)	-0.0467973	-0.164047	0.0660694	0.425138	LOGISTIC-BINARY	Job code at visit: Planning and quality control engineers	100000	UK Biobank Assessment Centre	100071	Verbal interview	100073	Employment	100073	UK Biobank Assessment Centre > Verbal interview > Employment
9905	NO	N/A	132228	DATE	334536/221(334757)	0.0523803	-0.079159	0.178507	0.425201	LOGISTIC-BINARY	Date O41 first reported (other disorders of amniotic fluid and membranes)	2415	Health-related outcomes		First occurrences		First occurrences	2415	Health-related outcomes > First occurrences > Pregnancy, childbirth and the puerperium
9906	NO	N/A	41200#A381	CAT-MUL	334725/32(334757)	-0.151978	-0.550776	0.199593	0.425309	LOGISTIC-BINARY	Operative procedures - main OPCS4: A38.1 Extirpation of lesion of meninges of cortex of brain	100091	Health-related outcomes	2000	Hospital inpatient	2005	Summary Operations	2005	Health-related outcomes > Hospital inpatient > Summary Operations
9907	NO	N/A	41272#A733	CAT-MUL	334415/342(334757)	-0.0441328	-0.15466	0.0624467	0.425357	LOGISTIC-BINARY	Operative procedures - OPCS4: A73.3 Decompression of peripheral nerve NEC	100091	Health-related outcomes	2000	Hospital inpatient	2005	Summary Operations	2005	Health-related outcomes > Hospital inpatient > Summary Operations
9908	NO	N/A	41272#N066	CAT-MUL	334681/76(334757)	0.0874089	-0.135446	0.295283	0.425464	LOGISTIC-BINARY	Operative procedures - OPCS4: N06.6 Inguinal orchidectomy NEC	100091	Health-related outcomes	2000	Hospital inpatient	2005	Summary Operations	2005	Health-related outcomes > Hospital inpatient > Summary Operations
9909	NO	N/A	40006#C749	CAT-MUL	334745/12(334757)	-0.263503	-0.987615	0.32044	0.425466	LOGISTIC-BINARY	Type of cancer: ICD10: C74.9 Adrenal gland, unspecified	100091	Health-related outcomes	100092	Cancer register	100092	Cancer register	100092	Health-related outcomes > Cancer register
9910	NO	N/A	41272#F423	CAT-MUL	334735/22(334757)	-0.185946	-0.681532	0.238807	0.425625	LOGISTIC-BINARY	Operative procedures - OPCS4: F42.3 Removal of excess mucosa from mouth NEC	100091	Health-related outcomes	2000	Hospital inpatient	2005	Summary Operations	2005	Health-related outcomes > Hospital inpatient > Summary Operations
9911	NO	N/A	41210#W930	CAT-MUL	334746/11(334757)	-0.274965	-1.03412	0.332404	0.425637	LOGISTIC-BINARY	Operative procedures - secondary OPCS4: W93.0 Conversion from previous hybrid prosthetic replacement of hip joint using cemented acetabular component	100091	Health-related outcomes	2000	Hospital inpatient	2005	Summary Operations	2005	Health-related outcomes > Hospital inpatient > Summary Operations
9912	NO	N/A	41272#W930	CAT-MUL	334746/11(334757)	-0.274965	-1.03412	0.332404	0.425637	LOGISTIC-BINARY	Operative procedures - OPCS4: W93.0 Conversion from previous hybrid prosthetic replacement of hip joint using cemented acetabular component	100091	Health-related outcomes	2000	Hospital inpatient	2005	Summary Operations	2005	Health-related outcomes > Hospital inpatient > Summary Operations
9913	NO	N/A	1647-1	CAT-SIN	281636/334711	-999	-999	-999	0.425643	MULTINOMIAL-LOGISTIC	Country of birth (UK/elsewhere)	100000	UK Biobank Assessment Centre	100025	Touchscreen	100033	Early life factors	100033	UK Biobank Assessment Centre > Touchscreen > Early life factors
9914	NO	N/A	41210#L976	CAT-MUL	334578/179(334757)	0.0579272	-0.0880385	0.197223	0.425645	LOGISTIC-BINARY	Operative procedures - secondary OPCS4: L97.6 Insertion of vascular closure device	100091	Health-related outcomes	2000	Hospital inpatient	2005	Summary Operations	2005	Health-related outcomes > Hospital inpatient > Summary Operations
9915	NO	N/A	41272#L976	CAT-MUL	334578/179(334757)	0.0579272	-0.0880385	0.197223	0.425645	LOGISTIC-BINARY	Operative procedures - OPCS4: L97.6 Insertion of vascular closure device	100091	Health-related outcomes	2000	Hospital inpatient	2005	Summary Operations	2005	Health-related outcomes > Hospital inpatient > Summary Operations
