## Supplementary Tables 1-19 for "Causes and consequences of vascular dementia across the life course: Evidence from a UK Biobank phenome-wide and Mendelian randomization study" (part 19 of 33)

### Sheet: Supplementary Table 8 (continued)
Supplementary Table 8: 701 Results from VaD MR-PheWAS, within the entire sample, below P values threshold of 1.64x10-3 with a false discovery rate of 5%, ranked by P value
9916	NO	N/A	41200#T452	CAT-MUL	334651/106(334757)	-0.0807226	-0.286229	0.111512	0.425682	LOGISTIC-BINARY	Operative procedures - main OPCS4: T45.2 Image controlled percutaneous drainage of pelvic abscess	100091	Health-related outcomes	2000	Hospital inpatient	2005	Summary Operations	2005	Health-related outcomes > Hospital inpatient > Summary Operations
9917	NO	N/A	22601#62223365	CAT-MUL	84122/15(84137)	0.187242	-0.309271	0.620883	0.425727	LOGISTIC-BINARY	Job coding: slimming consultant	100089	Online follow-up	123	Work environment	130	Employment history	130	Online follow-up > Work environment > Employment history
9918	NO	N/A	41272#H519	CAT-MUL	334695/62(334757)	-0.106582	-0.381108	0.144641	0.425778	LOGISTIC-BINARY	Operative procedures - OPCS4: H51.9 Unspecified excision of haemorrhoid	100091	Health-related outcomes	2000	Hospital inpatient	2005	Summary Operations	2005	Health-related outcomes > Hospital inpatient > Summary Operations
9919	NO	N/A	130058	DATE	334687/70(334757)	0.0916016	-0.142426	0.309389	0.425794	LOGISTIC-BINARY	Date A35 first reported (other tetanus)	2401	Health-related outcomes		First occurrences		First occurrences	2401	Health-related outcomes > First occurrences > Certain infectious and parasitic diseases
9920	NO	N/A	41272#X398	CAT-MUL	334734/23(334757)	0.154241	-0.250488	0.513434	0.425855	LOGISTIC-BINARY	Operative procedures - OPCS4: X39.8 Other specified other route of administration of therapeutic substance	100091	Health-related outcomes	2000	Hospital inpatient	2005	Summary Operations	2005	Health-related outcomes > Hospital inpatient > Summary Operations
9921	NO	N/A	41200#U209	CAT-MUL	334621/136(334757)	-0.0705987	-0.249639	0.0983146	0.425936	LOGISTIC-BINARY	Operative procedures - main OPCS4: U20.9 Unspecified diagnostic Echocardiography	100091	Health-related outcomes	2000	Hospital inpatient	2005	Summary Operations	2005	Health-related outcomes > Hospital inpatient > Summary Operations
9922	NO	N/A	41250#3001	CAT-MUL	332728/14(332742)	-0.238653	-0.888495	0.296376	0.425999	LOGISTIC-BINARY	Methods of discharge from hospital (recoded): Patient death: Post-mortem performed	100091	Health-related outcomes	2000	Hospital inpatient	2001	Summary Administration	2001	Health-related outcomes > Hospital inpatient > Summary Administration
9923	NO	N/A	104490	CAT-SIN	47487	0.0216745	0.0215147	0.0218344	0.426061	ORDERED-LOGISTIC	Grapefruit intake	100089	Online follow-up	100090	Diet by 24-hour recall	100103	Fruit/vegetables yesterday	100103	Online follow-up > Diet by 24-hour recall > Fruit/vegetables yesterday
9924	NO	N/A	22601#82162627	CAT-MUL	84074/63(84137)	-0.105392	-0.377252	0.143031	0.426111	LOGISTIC-BINARY	Job coding: railway controller	100089	Online follow-up	123	Work environment	130	Employment history	130	Online follow-up > Work environment > Employment history
9925	NO	N/A	90084	INTEGER	72203	0.0153798	0.0152078	0.0155518	0.426345	ORDERED-LOGISTIC	Unique hours of wear in a 24 hour cycle (scattered over multiple days)	100088	Additional exposures	1008	Physical activity measurement	1011	Accelerometer wear time duration	1011	Additional exposures > Physical activity measurement > Accelerometer wear time duration
9926	NO	N/A	41272#G361	CAT-MUL	334702/55(334757)	-0.113905	-0.408595	0.154226	0.426428	LOGISTIC-BINARY	Operative procedures - OPCS4: G36.1 Gastropexy NEC	100091	Health-related outcomes	2000	Hospital inpatient	2005	Summary Operations	2005	Health-related outcomes > Hospital inpatient > Summary Operations
9927	NO	N/A	41210#T594	CAT-MUL	334675/82(334757)	-0.092054	-0.327956	0.126522	0.426428	LOGISTIC-BINARY	Operative procedures - secondary OPCS4: T59.4 Excision of ganglion of foot	100091	Health-related outcomes	2000	Hospital inpatient	2005	Summary Operations	2005	Health-related outcomes > Hospital inpatient > Summary Operations
9928	NO	N/A	41200#S352	CAT-MUL	334563/194(334757)	-0.058817	-0.207433	0.0827196	0.4265	LOGISTIC-BINARY	Operative procedures - main OPCS4: S35.2 Meshed split autograft of skin NEC	100091	Health-related outcomes	2000	Hospital inpatient	2005	Summary Operations	2005	Health-related outcomes > Hospital inpatient > Summary Operations
9929	NO	N/A	131538	DATE	332625/2132(334757)	-0.0175118	-0.0609808	0.0253553	0.426518	LOGISTIC-BINARY	Date J92 first reported (pleural plaque)	2410	Health-related outcomes		First occurrences		First occurrences	2410	Health-related outcomes > First occurrences > Respiratory system disorders
9930	NO	N/A	41210#Z159	CAT-MUL	334243/514(334757)	0.0347668	-0.0521773	0.119334	0.426714	LOGISTIC-BINARY	Operative procedures - secondary OPCS4: Z15.9 Breast NEC	100091	Health-related outcomes	2000	Hospital inpatient	2005	Summary Operations	2005	Health-related outcomes > Hospital inpatient > Summary Operations
9931	NO	N/A	41272#Z159	CAT-MUL	334243/514(334757)	0.0347668	-0.0521773	0.119334	0.426714	LOGISTIC-BINARY	Operative procedures - OPCS4: Z15.9 Breast NEC	100091	Health-related outcomes	2000	Hospital inpatient	2005	Summary Operations	2005	Health-related outcomes > Hospital inpatient > Summary Operations
9932	NO	N/A	23224	CONTINUOUS	33106	-0.00269782	-0.00935144	0.0039558	0.426776	LINEAR	Arms BMC (bone mineral content)	100000	UK Biobank Assessment Centre	100003	Imaging	103	DXA assessment	125	UK Biobank Assessment Centre > Imaging > DXA assessment > Bone size, mineral and density by DXA
9933	NO	N/A	41200#G451	CAT-MUL	273408/61349(334757)	-0.00357867	-0.0124144	0.00524096	0.426871	LOGISTIC-BINARY	Operative procedures - main OPCS4: G45.1 Fibreoptic endoscopic examination of upper gastrointestinal tract and biopsy of lesion of upper gastrointestinal tract	100091	Health-related outcomes	2000	Hospital inpatient	2005	Summary Operations	2005	Health-related outcomes > Hospital inpatient > Summary Operations
9934	NO	N/A	41272#A392	CAT-MUL	334737/20(334757)	0.164987	-0.270648	0.549107	0.426906	LOGISTIC-BINARY	Operative procedures - OPCS4: A39.2 Repair of dura of anterior fossa of cranium	100091	Health-related outcomes	2000	Hospital inpatient	2005	Summary Operations	2005	Health-related outcomes > Hospital inpatient > Summary Operations
9935	NO	N/A	20003#1140863328	CAT-MUL	334682/34(334716)	-0.147048	-0.533484	0.195131	0.427001	LOGISTIC-BINARY	Treatment/medication code: chlordiazepoxide	100000	UK Biobank Assessment Centre	100071	Verbal interview	100075	Medications	100075	UK Biobank Assessment Centre > Verbal interview > Medications
9936	NO	N/A	22601#35672874	CAT-MUL	84094/43(84137)	-0.129131	-0.4665	0.172908	0.42707	LOGISTIC-BINARY	Job coding: health and safety officer, occupational hygienist, safety adviser	100089	Online follow-up	123	Work environment	130	Employment history	130	Online follow-up > Work environment > Employment history
9937	NO	N/A	41210#Y899	CAT-MUL	334712/45(334757)	-0.126102	-0.454623	0.169657	0.427085	LOGISTIC-BINARY	Operative procedures - secondary OPCS4: Y89.9 Unspecified	100091	Health-related outcomes	2000	Hospital inpatient	2005	Summary Operations	2005	Health-related outcomes > Hospital inpatient > Summary Operations
9938	NO	N/A	41272#Y899	CAT-MUL	334712/45(334757)	-0.126102	-0.454623	0.169657	0.427085	LOGISTIC-BINARY	Operative procedures - OPCS4: Y89.9 Unspecified	100091	Health-related outcomes	2000	Hospital inpatient	2005	Summary Operations	2005	Health-related outcomes > Hospital inpatient > Summary Operations
9939	NO	N/A	41272#C793	CAT-MUL	334262/495(334757)	-0.0364365	-0.127742	0.0521644	0.427116	LOGISTIC-BINARY	Operative procedures - OPCS4: C79.3 Injection of vitreous substitute into vitreous body NEC	100091	Health-related outcomes	2000	Hospital inpatient	2005	Summary Operations	2005	Health-related outcomes > Hospital inpatient > Summary Operations
9940	NO	N/A	20003#1141177532	CAT-MUL	334139/577(334716)	0.0326042	-0.0489596	0.112044	0.427178	LOGISTIC-BINARY	Treatment/medication code: nexium 20mg tablet	100000	UK Biobank Assessment Centre	100071	Verbal interview	100075	Medications	100075	UK Biobank Assessment Centre > Verbal interview > Medications
9941	NO	N/A	20419	CAT-SIN	7862/24405(32267)	-0.0105377	-0.0364975	0.0155288	0.427195	LOGISTIC-BINARY	Difficulty concentrating during worst period of anxiety	100089	Online follow-up	136	Mental health	140	Anxiety	140	Online follow-up > Mental health > Anxiety
9942	NO	N/A	41272#F228	CAT-MUL	334745/12(334757)	0.207549	-0.351273	0.685395	0.427216	LOGISTIC-BINARY	Operative procedures - OPCS4: F22.8 Other specified excision of tongue	100091	Health-related outcomes	2000	Hospital inpatient	2005	Summary Operations	2005	Health-related outcomes > Hospital inpatient > Summary Operations
9943	NO	N/A	20112#9	CAT-MUL	2080/166(2246)	-0.0666928	-0.235816	0.093919	0.427244	LOGISTIC-BINARY	Illnesses of adopted father: Diabetes	100000	UK Biobank Assessment Centre	100025	Touchscreen	100034	Family history	100034	UK Biobank Assessment Centre > Touchscreen > Family history
9944	NO	N/A	41219#5	CAT-MUL	2961/19(2980)	0.175556	-0.287117	0.58715	0.427305	LOGISTIC-BINARY	Anaesthetics administered during delivery: General and spinal anaesthetic	100091	Health-related outcomes	2000	Hospital inpatient	2003	Summary Maternity	2003	Health-related outcomes > Hospital inpatient > Summary Maternity
9945	NO	N/A	22604#3	CAT-MUL	36257/47880(84137)	-0.00560669	-0.0194474	0.00824162	0.427342	LOGISTIC-BINARY	Work hours - lumped category	100089	Online follow-up	123	Work environment	130	Employment history	130	Online follow-up > Work environment > Employment history
9946	NO	N/A	41210#Z697	CAT-MUL	334460/297(334757)	-0.047254	-0.166296	0.0672173	0.427416	LOGISTIC-BINARY	Operative procedures - secondary OPCS4: Z69.7 Lower end of humerus NEC	100091	Health-related outcomes	2000	Hospital inpatient	2005	Summary Operations	2005	Health-related outcomes > Hospital inpatient > Summary Operations
9947	NO	N/A	41272#Z697	CAT-MUL	334460/297(334757)	-0.047254	-0.166296	0.0672173	0.427416	LOGISTIC-BINARY	Operative procedures - OPCS4: Z69.7 Lower end of humerus NEC	100091	Health-related outcomes	2000	Hospital inpatient	2005	Summary Operations	2005	Health-related outcomes > Hospital inpatient > Summary Operations
9948	NO	N/A	41210#H418	CAT-MUL	334712/45(334757)	-0.126332	-0.455824	0.1703	0.427613	LOGISTIC-BINARY	Operative procedures - secondary OPCS4: H41.8 Other specified other operations on rectum through anus	100091	Health-related outcomes	2000	Hospital inpatient	2005	Summary Operations	2005	Health-related outcomes > Hospital inpatient > Summary Operations
9949	NO	N/A	40006#D075	CAT-MUL	334365/392(334757)	-0.0409132	-0.143763	0.0585135	0.427685	LOGISTIC-BINARY	Type of cancer: ICD10: D07.5 Prostate	100091	Health-related outcomes	100092	Cancer register	100092	Cancer register	100092	Health-related outcomes > Cancer register
9950	NO	N/A	132110	DATE	333302/1455(334757)	-0.0211182	-0.0737619	0.0306285	0.427729	LOGISTIC-BINARY	Date N72 first reported (inflammatory disease of cervix uteri)	2414	Health-related outcomes		First occurrences		First occurrences	2414	Health-related outcomes > First occurrences > Genitourinary system disorders
9951	NO	N/A	41200#L133	CAT-MUL	334484/273(334757)	-0.0490997	-0.172993	0.0698505	0.427786	LOGISTIC-BINARY	Operative procedures - main OPCS4: L13.3 Arteriography of pulmonary artery	100091	Health-related outcomes	2000	Hospital inpatient	2005	Summary Operations	2005	Health-related outcomes > Hospital inpatient > Summary Operations
9952	NO	N/A	41210#W304	CAT-MUL	334724/33(334757)	-0.148384	-0.53951	0.197199	0.427906	LOGISTIC-BINARY	Operative procedures - secondary OPCS4: W30.4 Application of external ring fixation to bone NEC	100091	Health-related outcomes	2000	Hospital inpatient	2005	Summary Operations	2005	Health-related outcomes > Hospital inpatient > Summary Operations
9953	NO	N/A	5326-0	CAT-SIN	5123/5198	-999	-999	-999	0.427925	MULTINOMIAL-LOGISTIC	Ever had surgery for glaucoma or high eye pressure	100000	UK Biobank Assessment Centre	100006	Physical measures	100013	Eye measures	100099	UK Biobank Assessment Centre > Physical measures > Eye measures > Eye surgery/complications
9954	NO	N/A	41200#W218	CAT-MUL	334715/42(334757)	-0.13026	-0.470857	0.175457	0.428059	LOGISTIC-BINARY	Operative procedures - main OPCS4: W21.8 Other specified primary open reduction of intra-articular fracture of bone	100091	Health-related outcomes	2000	Hospital inpatient	2005	Summary Operations	2005	Health-related outcomes > Hospital inpatient > Summary Operations
9955	NO	N/A	41210#T298	CAT-MUL	334744/13(334757)	-0.249389	-0.934529	0.309944	0.428112	LOGISTIC-BINARY	Operative procedures - secondary OPCS4: T29.8 Other specified operations on umbilicus	100091	Health-related outcomes	2000	Hospital inpatient	2005	Summary Operations	2005	Health-related outcomes > Hospital inpatient > Summary Operations
9956	NO	N/A	41200#W986	CAT-MUL	334670/87(334757)	-0.089128	-0.318144	0.123541	0.428199	LOGISTIC-BINARY	Operative procedures - main OPCS4: W98.6 Primary reverse polarity total prosthetic replacement of shoulder joint NEC	100091	Health-related outcomes	2000	Hospital inpatient	2005	Summary Operations	2005	Health-related outcomes > Hospital inpatient > Summary Operations
9957	NO	N/A	41272#W986	CAT-MUL	334670/87(334757)	-0.089128	-0.318144	0.123541	0.428199	LOGISTIC-BINARY	Operative procedures - OPCS4: W98.6 Primary reverse polarity total prosthetic replacement of shoulder joint NEC	100091	Health-related outcomes	2000	Hospital inpatient	2005	Summary Operations	2005	Health-related outcomes > Hospital inpatient > Summary Operations
9958	NO	N/A	41210#Y631	CAT-MUL	334713/44(334757)	-0.127096	-0.459246	0.171579	0.428215	LOGISTIC-BINARY	Operative procedures - secondary OPCS4: Y63.1 Harvest of flap of latissimus dorsi muscle NEC	100091	Health-related outcomes	2000	Hospital inpatient	2005	Summary Operations	2005	Health-related outcomes > Hospital inpatient > Summary Operations
9959	NO	N/A	41272#Y631	CAT-MUL	334713/44(334757)	-0.127096	-0.459246	0.171579	0.428215	LOGISTIC-BINARY	Operative procedures - OPCS4: Y63.1 Harvest of flap of latissimus dorsi muscle NEC	100091	Health-related outcomes	2000	Hospital inpatient	2005	Summary Operations	2005	Health-related outcomes > Hospital inpatient > Summary Operations
9960	NO	N/A	41272#A486	CAT-MUL	334695/62(334757)	0.0959958	-0.151197	0.324899	0.428237	LOGISTIC-BINARY	Operative procedures - OPCS4: A48.6 Removal of neurostimulator adjacent to spinal cord	100091	Health-related outcomes	2000	Hospital inpatient	2005	Summary Operations	2005	Health-related outcomes > Hospital inpatient > Summary Operations
9961	NO	N/A	2070	CAT-SIN	322748	0.00317866	-0.00468287	0.0110402	0.428352	ORDERED-LOGISTIC	Frequency of tenseness / restlessness in last 2 weeks	100000	UK Biobank Assessment Centre	100025	Touchscreen	100059	Psychosocial factors	100060	UK Biobank Assessment Centre > Touchscreen > Psychosocial factors > Mental health
9962	NO	N/A	20004#1370	CAT-MUL	332355/2361(334716)	-0.0165539	-0.0577961	0.0241411	0.428361	LOGISTIC-BINARY	Operation code: mammoplasty/cosmetic operation on breast	100000	UK Biobank Assessment Centre	100071	Verbal interview	100076	Operations	100076	UK Biobank Assessment Centre > Verbal interview > Operations
9963	NO	N/A	41200#S159	CAT-MUL	334685/72(334757)	-0.0982583	-0.35195	0.135501	0.428555	LOGISTIC-BINARY	Operative procedures - main OPCS4: S15.9 Unspecified other biopsy of skin	100091	Health-related outcomes	2000	Hospital inpatient	2005	Summary Operations	2005	Health-related outcomes > Hospital inpatient > Summary Operations
9964	NO	N/A	41272#E424	CAT-MUL	334730/27(334757)	-0.165488	-0.605711	0.217795	0.428578	LOGISTIC-BINARY	Operative procedures - OPCS4: E42.4 Revision of tracheostomy	100091	Health-related outcomes	2000	Hospital inpatient	2005	Summary Operations	2005	Health-related outcomes > Hospital inpatient > Summary Operations
9965	NO	N/A	41272#K617	CAT-MUL	334733/24(334757)	0.150709	-0.246963	0.503946	0.428705	LOGISTIC-BINARY	Operative procedures - OPCS4: K61.7 Implantation of biventricular cardiac pacemaker system	100091	Health-related outcomes	2000	Hospital inpatient	2005	Summary Operations	2005	Health-related outcomes > Hospital inpatient > Summary Operations
9966	NO	N/A	41272#L635	CAT-MUL	334532/225(334757)	-0.0541353	-0.191327	0.0769879	0.428715	LOGISTIC-BINARY	Operative procedures - OPCS4: L63.5 Percutaneous transluminal insertion of stent into femoral artery	100091	Health-related outcomes	2000	Hospital inpatient	2005	Summary Operations	2005	Health-related outcomes > Hospital inpatient > Summary Operations
9967	NO	N/A	41246#2390	CAT-MUL	289082/33308(322390)	0.0045791	-0.00678081	0.0159055	0.428815	LOGISTIC-BINARY	Treatment speciality of consultant (recoded): Plastic surgery	100091	Health-related outcomes	2000	Hospital inpatient	2001	Summary Administration	2001	Health-related outcomes > Hospital inpatient > Summary Administration
9968	NO	N/A	41200#C457	CAT-MUL	334717/40(334757)	-0.134039	-0.485915	0.180441	0.428844	LOGISTIC-BINARY	Operative procedures - main OPCS4: C45.7 Debridement of lesion of cornea	100091	Health-related outcomes	2000	Hospital inpatient	2005	Summary Operations	2005	Health-related outcomes > Hospital inpatient > Summary Operations
9969	NO	N/A	40011#9120	CAT-MUL	334725/32(334757)	0.131914	-0.213248	0.443321	0.428898	LOGISTIC-BINARY	Histology of cancer tumour: Hemangiosarcoma	100091	Health-related outcomes	100092	Cancer register	100092	Cancer register	100092	Health-related outcomes > Cancer register
9970	NO	N/A	20004#1526	CAT-MUL	334576/140(334716)	0.0652463	-0.100849	0.222845	0.428966	LOGISTIC-BINARY	Operation code: stapedectomy	100000	UK Biobank Assessment Centre	100071	Verbal interview	100076	Operations	100076	UK Biobank Assessment Centre > Verbal interview > Operations
9971	NO	N/A	20099#1	CAT-MUL	46441/1049(47490)	-0.0249926	-0.0875712	0.0363358	0.429025	LOGISTIC-BINARY	Thickness of butter/margarine spread on baguettes: thin	100089	Online follow-up	100090	Diet by 24-hour recall	100101	Bread/pasta/rice yesterday	100101	Online follow-up > Diet by 24-hour recall > Bread/pasta/rice yesterday
9972	NO	N/A	41272#T874	CAT-MUL	333288/1469(334757)	-0.0208921	-0.0731347	0.0304596	0.429154	LOGISTIC-BINARY	Operative procedures - OPCS4: T87.4 Excision or biopsy of mediastinal lymph node	100091	Health-related outcomes	2000	Hospital inpatient	2005	Summary Operations	2005	Health-related outcomes > Hospital inpatient > Summary Operations
9973	NO	N/A	5109	INTEGER	37937	-0.00405655	-0.0141146	0.00600146	0.429235	LINEAR	6mm asymmetry angle (right)	100000	UK Biobank Assessment Centre	100006	Physical measures	100013	Eye measures	100014	UK Biobank Assessment Centre > Physical measures > Eye measures > Autorefraction
9974	NO	N/A	104900	CAT-SIN	47490	0.00694102	-0.0102645	0.0241466	0.429275	ORDERED-LOGISTIC	Time spent doing vigorous physical activity	100089	Online follow-up	100090	Diet by 24-hour recall	100108	Physical activity yesterday	100108	Online follow-up > Diet by 24-hour recall > Physical activity yesterday
9975	NO	N/A	40006#C329	CAT-MUL	334724/33(334757)	0.128652	-0.207941	0.433034	0.42938	LOGISTIC-BINARY	Type of cancer: ICD10: C32.9 Larynx, unspecified	100091	Health-related outcomes	100092	Cancer register	100092	Cancer register	100092	Health-related outcomes > Cancer register
9976	NO	N/A	25914	CONTINUOUS	32267	0.00430186	-0.00636869	0.0149724	0.42942	LINEAR	Volume of grey matter in VIIIb Cerebellum (right)	1101	UK Biobank Assessment Centre		Imaging		Imaging	1101	UK Biobank Assessment Centre > Imaging > Brain MRI > T1 structural brain MRI > Regional grey matter volumes (FAST)
9977	NO	N/A	41210#D072	CAT-MUL	334686/71(334757)	-0.0985415	-0.353623	0.136245	0.429421	LOGISTIC-BINARY	Operative procedures - secondary OPCS4: D07.2 Removal of wax from external auditory canal NEC	100091	Health-related outcomes	2000	Hospital inpatient	2005	Summary Operations	2005	Health-related outcomes > Hospital inpatient > Summary Operations
9978	NO	N/A	41272#V192	CAT-MUL	334740/17(334757)	-0.212421	-0.790054	0.271393	0.429492	LOGISTIC-BINARY	Operative procedures - OPCS4: V19.2 Genioplasty of mandible	100091	Health-related outcomes	2000	Hospital inpatient	2005	Summary Operations	2005	Health-related outcomes > Hospital inpatient > Summary Operations
9979	NO	N/A	41200#W919	CAT-MUL	333717/1040(334757)	-0.0248512	-0.0871521	0.0361852	0.429496	LOGISTIC-BINARY	Operative procedures - main OPCS4: W91.9 Unspecified other manipulation of joint	100091	Health-related outcomes	2000	Hospital inpatient	2005	Summary Operations	2005	Health-related outcomes > Hospital inpatient > Summary Operations
9980	NO	N/A	41210#F326	CAT-MUL	334745/12(334757)	0.205661	-0.35092	0.681601	0.429588	LOGISTIC-BINARY	Operative procedures - secondary OPCS4: F32.6 Uvulopalatoplasty	100091	Health-related outcomes	2000	Hospital inpatient	2005	Summary Operations	2005	Health-related outcomes > Hospital inpatient > Summary Operations
9981	NO	N/A	41200#D207	CAT-MUL	334719/38(334757)	0.120887	-0.194633	0.407634	0.429601	LOGISTIC-BINARY	Operative procedures - main OPCS4: D20.7 Transtympanic injection to middle ear	100091	Health-related outcomes	2000	Hospital inpatient	2005	Summary Operations	2005	Health-related outcomes > Hospital inpatient > Summary Operations
9982	NO	N/A	41210#T331	CAT-MUL	334586/171(334757)	0.0588748	-0.0908369	0.201618	0.429639	LOGISTIC-BINARY	Operative procedures - secondary OPCS4: T33.1 Open excision of lesion of peritoneum	100091	Health-related outcomes	2000	Hospital inpatient	2005	Summary Operations	2005	Health-related outcomes > Hospital inpatient > Summary Operations
9983	NO	N/A	41272#Q548	CAT-MUL	334699/58(334757)	0.0985631	-0.156511	0.334102	0.429847	LOGISTIC-BINARY	Operative procedures - OPCS4: Q54.8 Other specified operations on other ligament of uterus	100091	Health-related outcomes	2000	Hospital inpatient	2005	Summary Operations	2005	Health-related outcomes > Hospital inpatient > Summary Operations
9984	NO	N/A	41256#2001	CAT-MUL	334747/10(334757)	-0.287121	-1.08975	0.349976	0.429862	LOGISTIC-BINARY	Operative procedures - main OPCS3: 200.1 Incision of mastoid and middle ear : antrostomy, (conservative) mastoid	100091	Health-related outcomes	2000	Hospital inpatient	2005	Summary Operations	2005	Health-related outcomes > Hospital inpatient > Summary Operations
9985	NO	N/A	41200#F345	CAT-MUL	334714/43(334757)	0.114094	-0.182913	0.385505	0.429867	LOGISTIC-BINARY	Operative procedures - main OPCS4: F34.5 Excision of remnant of tonsil	100091	Health-related outcomes	2000	Hospital inpatient	2005	Summary Operations	2005	Health-related outcomes > Hospital inpatient > Summary Operations
9986	NO	N/A	41256#959	CAT-MUL	334743/14(334757)	0.192659	-0.325	0.64157	0.429875	LOGISTIC-BINARY	Operative procedures - main OPCS3: 959 Other operation with ill-defined site	100091	Health-related outcomes	2000	Hospital inpatient	2005	Summary Operations	2005	Health-related outcomes > Hospital inpatient > Summary Operations
9987	NO	N/A	41210#K508	CAT-MUL	334076/681(334757)	0.0298152	-0.0451393	0.102967	0.429941	LOGISTIC-BINARY	Operative procedures - secondary OPCS4: K50.8 Other specified other therapeutic transluminal operations on coronary artery	100091	Health-related outcomes	2000	Hospital inpatient	2005	Summary Operations	2005	Health-related outcomes > Hospital inpatient > Summary Operations
9988	NO	N/A	41272#G434	CAT-MUL	334568/189(334757)	-0.0590875	-0.209583	0.0841597	0.430052	LOGISTIC-BINARY	Operative procedures - OPCS4: G43.4 Fibreoptic endoscopic sclerotherapy to lesion of upper gastrointestinal tract	100091	Health-related outcomes	2000	Hospital inpatient	2005	Summary Operations	2005	Health-related outcomes > Hospital inpatient > Summary Operations
9989	NO	N/A	41200#E856	CAT-MUL	334319/438(334757)	-0.0384559	-0.135544	0.0555737	0.430103	LOGISTIC-BINARY	Operative procedures - main OPCS4	100091	Health-related outcomes	2000	Hospital inpatient	2005	Summary Operations	2005	Health-related outcomes > Hospital inpatient > Summary Operations
9990	NO	N/A	102730	CAT-SIN	47490	-0.0124316	-0.0125916	-0.0122716	0.43013	ORDERED-LOGISTIC	White rice intake	100089	Online follow-up	100090	Diet by 24-hour recall	100101	Bread/pasta/rice yesterday	100101	Online follow-up > Diet by 24-hour recall > Bread/pasta/rice yesterday
9991	NO	N/A	41272#T705	CAT-MUL	333785/972(334757)	-0.025735	-0.0903637	0.0375369	0.430199	LOGISTIC-BINARY	Operative procedures - OPCS4: T70.5 Lengthening of tendon	100091	Health-related outcomes	2000	Hospital inpatient	2005	Summary Operations	2005	Health-related outcomes > Hospital inpatient > Summary Operations
9992	NO	N/A	22601#61243409	CAT-MUL	82004/2133(84137)	0.0172978	-0.0259667	0.0600002	0.430209	LOGISTIC-BINARY	Job coding: educational assistant, classroom assistant, special needs helper	100089	Online follow-up	123	Work environment	130	Employment history	130	Online follow-up > Work environment > Employment history
9993	NO	N/A	22617#6124	CAT-MUL	82004/2133(84137)	0.0172978	-0.0259667	0.0600002	0.430209	LOGISTIC-BINARY	Job code - historical: Educational assistants	100089	Online follow-up	123	Work environment	130	Employment history	130	Online follow-up > Work environment > Employment history
9994	NO	N/A	41210#Z201	CAT-MUL	334419/338(334757)	-0.0439312	-0.155134	0.0632828	0.430236	LOGISTIC-BINARY	Operative procedures - secondary OPCS4: Z20.1 External ear	100091	Health-related outcomes	2000	Hospital inpatient	2005	Summary Operations	2005	Health-related outcomes > Hospital inpatient > Summary Operations
9995	NO	N/A	41272#Z201	CAT-MUL	334419/338(334757)	-0.0439312	-0.155134	0.0632828	0.430236	LOGISTIC-BINARY	Operative procedures - OPCS4: Z20.1 External ear	100091	Health-related outcomes	2000	Hospital inpatient	2005	Summary Operations	2005	Health-related outcomes > Hospital inpatient > Summary Operations
9996	NO	N/A	41210#E047	CAT-MUL	334526/231(334757)	-0.0534656	-0.189386	0.0765327	0.430333	LOGISTIC-BINARY	Operative procedures - secondary OPCS4: E04.7 Surgical outfracture of turbinate of nose	100091	Health-related outcomes	2000	Hospital inpatient	2005	Summary Operations	2005	Health-related outcomes > Hospital inpatient > Summary Operations
9997	NO	N/A	41210#Q498	CAT-MUL	334732/25(334757)	-0.170904	-0.628726	0.225205	0.430384	LOGISTIC-BINARY	Operative procedures - secondary OPCS4: Q49.8 Other specified therapeutic endoscopic operations on ovary	100091	Health-related outcomes	2000	Hospital inpatient	2005	Summary Operations	2005	Health-related outcomes > Hospital inpatient > Summary Operations
9998	NO	N/A	41272#P235	CAT-MUL	334740/17(334757)	0.176392	-0.295757	0.588445	0.430402	LOGISTIC-BINARY	Operative procedures - OPCS4: P23.5 Paravaginal repair	100091	Health-related outcomes	2000	Hospital inpatient	2005	Summary Operations	2005	Health-related outcomes > Hospital inpatient > Summary Operations
9999	NO	N/A	22650#9	CAT-MUL	61760/22377(84137)	-0.00621447	-0.0216821	0.00921619	0.430454	LOGISTIC-BINARY	Night shifts worked: This type of shift pattern was not worked during job	100089	Online follow-up	123	Work environment	130	Employment history	130	Online follow-up > Work environment > Employment history
10000	NO	N/A	41200#W061	CAT-MUL	334731/26(334757)	-0.168212	-0.617836	0.222629	0.430455	LOGISTIC-BINARY	Operative procedures - main OPCS4: W06.1 Total excision of cervical rib	100091	Health-related outcomes	2000	Hospital inpatient	2005	Summary Operations	2005	Health-related outcomes > Hospital inpatient > Summary Operations
10001	NO	N/A	41210#Z427	CAT-MUL	334700/57(334757)	0.0990244	-0.157603	0.336005	0.430473	LOGISTIC-BINARY	Operative procedures - secondary OPCS4: Z42.7 Penis	100091	Health-related outcomes	2000	Hospital inpatient	2005	Summary Operations	2005	Health-related outcomes > Hospital inpatient > Summary Operations
10002	NO	N/A	41272#Z427	CAT-MUL	334700/57(334757)	0.0990244	-0.157603	0.336005	0.430473	LOGISTIC-BINARY	Operative procedures - OPCS4: Z42.7 Penis	100091	Health-related outcomes	2000	Hospital inpatient	2005	Summary Operations	2005	Health-related outcomes > Hospital inpatient > Summary Operations
10003	NO	N/A	41272#G169	CAT-MUL	333157/1600(334757)	0.0195618	-0.0294644	0.0678122	0.43049	LOGISTIC-BINARY	Operative procedures - OPCS4: G16.9 Unspecified diagnostic fibreoptic endoscopic examination of oesophagus	100091	Health-related outcomes	2000	Hospital inpatient	2005	Summary Operations	2005	Health-related outcomes > Hospital inpatient > Summary Operations
10004	NO	N/A	23232	CONTINUOUS	33106	-0.00384129	-0.0133922	0.00570963	0.430522	LINEAR	Pelvis BMD (bone mineral density)	100000	UK Biobank Assessment Centre	100003	Imaging	103	DXA assessment	125	UK Biobank Assessment Centre > Imaging > DXA assessment > Bone size, mineral and density by DXA
10005	NO	N/A	41200#T719	CAT-MUL	334745/12(334757)	-0.259182	-0.97803	0.322722	0.430609	LOGISTIC-BINARY	Operative procedures - main OPCS4: T71.9 Unspecified excision of sheath of tendon	100091	Health-related outcomes	2000	Hospital inpatient	2005	Summary Operations	2005	Health-related outcomes > Hospital inpatient > Summary Operations
10006	NO	N/A	41272#X569	CAT-MUL	334711/46(334757)	0.109841	-0.176213	0.371804	0.430625	LOGISTIC-BINARY	Operative procedures - OPCS4: X56.9 Unspecified intubation of trachea	100091	Health-related outcomes	2000	Hospital inpatient	2005	Summary Operations	2005	Health-related outcomes > Hospital inpatient > Summary Operations
10007	NO	N/A	41200#L911	CAT-MUL	334503/254(334757)	0.0482844	-0.0742406	0.166074	0.43067	LOGISTIC-BINARY	Operative procedures - main OPCS4: L91.1 Open insertion of central venous catheter	100091	Health-related outcomes	2000	Hospital inpatient	2005	Summary Operations	2005	Health-related outcomes > Hospital inpatient > Summary Operations
10008	NO	N/A	41200#C104	CAT-MUL	334678/79(334757)	-0.0928337	-0.333254	0.12952	0.43085	LOGISTIC-BINARY	Operative procedures - main OPCS4: C10.4 Suture of eyebrow	100091	Health-related outcomes	2000	Hospital inpatient	2005	Summary Operations	2005	Health-related outcomes > Hospital inpatient > Summary Operations
10009	NO	N/A	41272#R249	CAT-MUL	329091/5666(334757)	-0.0116545	-0.0407492	0.0172524	0.43088	LOGISTIC-BINARY	Operative procedures - OPCS4: R24.9 All normal delivery	100091	Health-related outcomes	2000	Hospital inpatient	2005	Summary Operations	2005	Health-related outcomes > Hospital inpatient > Summary Operations
10010	NO	N/A	41200#G449	CAT-MUL	334740/17(334757)	0.175603	-0.294719	0.587048	0.431119	LOGISTIC-BINARY	Operative procedures - main OPCS4: G44.9 Unspecified other therapeutic fibreoptic endoscopic operations on upper gastrointestinal tract	100091	Health-related outcomes	2000	Hospital inpatient	2005	Summary Operations	2005	Health-related outcomes > Hospital inpatient > Summary Operations
10011	NO	N/A	2794	INTEGER	143246	0.00168878	-0.00251556	0.00589311	0.431122	LINEAR	Age started oral contraceptive pill	100000	UK Biobank Assessment Centre	100025	Touchscreen	100068	Sex-specific factors	100069	UK Biobank Assessment Centre > Touchscreen > Sex-specific factors > Female-specific factors
10012	NO	N/A	41200#W879	CAT-MUL	332429/2328(334757)	-0.0164981	-0.0578553	0.0243033	0.431163	LOGISTIC-BINARY	Operative procedures - main OPCS4: W87.9 Unspecified diagnostic endoscopic examination of knee joint	100091	Health-related outcomes	2000	Hospital inpatient	2005	Summary Operations	2005	Health-related outcomes > Hospital inpatient > Summary Operations
10013	NO	N/A	41229#5PV	CAT-MUL	334717/40(334757)	0.11795	-0.19055	0.398904	0.431174	LOGISTIC-BINARY	PCT responsible for patient data: WEST ESSEX PCT	100091	Health-related outcomes	2000	Hospital inpatient	2001	Summary Administration	2001	Health-related outcomes > Hospital inpatient > Summary Administration
10014	NO	N/A	41272#E142	CAT-MUL	332974/1783(334757)	0.0185218	-0.0279495	0.0642977	0.431207	LOGISTIC-BINARY	Operative procedures - OPCS4: E14.2 Intranasal ethmoidectomy	100091	Health-related outcomes	2000	Hospital inpatient	2005	Summary Operations	2005	Health-related outcomes > Hospital inpatient > Summary Operations
10015	NO	N/A	41210#T523	CAT-MUL	334745/12(334757)	0.204967	-0.351538	0.681234	0.431329	LOGISTIC-BINARY	Operative procedures - secondary OPCS4: T52.3 Plantar fasciectomy	100091	Health-related outcomes	2000	Hospital inpatient	2005	Summary Operations	2005	Health-related outcomes > Hospital inpatient > Summary Operations
10016	NO	N/A	41210#Y059	CAT-MUL	334631/126(334757)	0.0677378	-0.105835	0.232023	0.431391	LOGISTIC-BINARY	Operative procedures - secondary OPCS4: Y05.9 Unspecified excision of organ NOC	100091	Health-related outcomes	2000	Hospital inpatient	2005	Summary Operations	2005	Health-related outcomes > Hospital inpatient > Summary Operations
10017	NO	N/A	41272#Y059	CAT-MUL	334631/126(334757)	0.0677378	-0.105835	0.232023	0.431391	LOGISTIC-BINARY	Operative procedures - OPCS4: Y05.9 Unspecified excision of organ NOC	100091	Health-related outcomes	2000	Hospital inpatient	2005	Summary Operations	2005	Health-related outcomes > Hospital inpatient > Summary Operations
10018	NO	N/A	41200#Q151	CAT-MUL	334682/75(334757)	-0.0958293	-0.344597	0.133856	0.431543	LOGISTIC-BINARY	Operative procedures - main OPCS4: Q15.1 Introduction of radioactive substance into uterine cavity	100091	Health-related outcomes	2000	Hospital inpatient	2005	Summary Operations	2005	Health-related outcomes > Hospital inpatient > Summary Operations
10019	NO	N/A	41200#F346	CAT-MUL	334744/13(334757)	0.200906	-0.343074	0.668865	0.431555	LOGISTIC-BINARY	Operative procedures - main OPCS4: F34.6 Excision of lingual tonsil	100091	Health-related outcomes	2000	Hospital inpatient	2005	Summary Operations	2005	Health-related outcomes > Hospital inpatient > Summary Operations
10020	NO	N/A	20003#1141185326	CAT-MUL	334496/220(334716)	0.0518309	-0.0801486	0.178341	0.431562	LOGISTIC-BINARY	Treatment/medication code: travatan 40micrograms/ml eye drops	100000	UK Biobank Assessment Centre	100071	Verbal interview	100075	Medications	100075	UK Biobank Assessment Centre > Verbal interview > Medications
10021	NO	N/A	41272#H351	CAT-MUL	334636/121(334757)	0.0693548	-0.108552	0.237549	0.431609	LOGISTIC-BINARY	Operative procedures - OPCS4: H35.1 Anterior fixation of rectum	100091	Health-related outcomes	2000	Hospital inpatient	2005	Summary Operations	2005	Health-related outcomes > Hospital inpatient > Summary Operations
10022	NO	N/A	41245#1350	CAT-MUL	190395/143820(334215)	-0.00277894	-0.0097063	0.00414622	0.431647	LOGISTIC-BINARY	Main speciality of consultant (recoded): General surgery	100091	Health-related outcomes	2000	Hospital inpatient	2001	Summary Administration	2001	Health-related outcomes > Hospital inpatient > Summary Administration
10023	NO	N/A	20003#1140911640	CAT-MUL	334535/181(334716)	0.0568724	-0.088311	0.195478	0.431751	LOGISTIC-BINARY	Treatment/medication code: lecithin product	100000	UK Biobank Assessment Centre	100071	Verbal interview	100075	Medications	100075	UK Biobank Assessment Centre > Verbal interview > Medications
10024	NO	N/A	20003#1141168574	CAT-MUL	334505/211(334716)	-0.0560725	-0.199227	0.0805848	0.431836	LOGISTIC-BINARY	Treatment/medication code: raloxifene hydrochloride	100000	UK Biobank Assessment Centre	100071	Verbal interview	100075	Medications	100075	UK Biobank Assessment Centre > Verbal interview > Medications
10025	NO	N/A	20003#1140921938	CAT-MUL	334683/33(334716)	0.128526	-0.209621	0.43413	0.431893	LOGISTIC-BINARY	Treatment/medication code: diethylamine salicylate 10% cream bp	100000	UK Biobank Assessment Centre	100071	Verbal interview	100075	Medications	100075	UK Biobank Assessment Centre > Verbal interview > Medications
10026	NO	N/A	25792	CONTINUOUS	32267	0.00427731	-0.00639032	0.0149449	0.431932	LINEAR	Volume of grey matter in Inferior Frontal Gyrus, pars opercularis (left)	1101	UK Biobank Assessment Centre		Imaging		Imaging	1101	UK Biobank Assessment Centre > Imaging > Brain MRI > T1 structural brain MRI > Regional grey matter volumes (FAST)
10027	NO	N/A	41200#U301	CAT-MUL	334412/345(334757)	0.0413955	-0.0636571	0.14294	0.431968	LOGISTIC-BINARY	Operative procedures - main OPCS4: U30.1 Tilt table testing	100091	Health-related outcomes	2000	Hospital inpatient	2005	Summary Operations	2005	Health-related outcomes > Hospital inpatient > Summary Operations
10028	NO	N/A	41210#Z566	CAT-MUL	334737/20(334757)	-0.193984	-0.720348	0.253504	0.432007	LOGISTIC-BINARY	Operative procedures - secondary OPCS4: Z56.6 Interosseous muscle of hand	100091	Health-related outcomes	2000	Hospital inpatient	2005	Summary Operations	2005	Health-related outcomes > Hospital inpatient > Summary Operations
10029	NO	N/A	41272#Z566	CAT-MUL	334737/20(334757)	-0.193984	-0.720348	0.253504	0.432007	LOGISTIC-BINARY	Operative procedures - OPCS4: Z56.6 Interosseous muscle of hand	100091	Health-related outcomes	2000	Hospital inpatient	2005	Summary Operations	2005	Health-related outcomes > Hospital inpatient > Summary Operations
10030	NO	N/A	41272#R322	CAT-MUL	334598/159(334757)	-0.0644824	-0.229897	0.092247	0.432233	LOGISTIC-BINARY	Operative procedures - OPCS4: R32.2 Repair of obstetric laceration of perineum and sphincter of anus	100091	Health-related outcomes	2000	Hospital inpatient	2005	Summary Operations	2005	Health-related outcomes > Hospital inpatient > Summary Operations
10031	NO	N/A	41210#Z078	CAT-MUL	334111/646(334757)	-0.0314262	-0.110906	0.0459986	0.432282	LOGISTIC-BINARY	Operative procedures - secondary OPCS4: Z07.8 Specified spinal nerve root NEC	100091	Health-related outcomes	2000	Hospital inpatient	2005	Summary Operations	2005	Health-related outcomes > Hospital inpatient > Summary Operations
10032	NO	N/A	41272#Z078	CAT-MUL	334111/646(334757)	-0.0314262	-0.110906	0.0459986	0.432282	LOGISTIC-BINARY	Operative procedures - OPCS4: Z07.8 Specified spinal nerve root NEC	100091	Health-related outcomes	2000	Hospital inpatient	2005	Summary Operations	2005	Health-related outcomes > Hospital inpatient > Summary Operations
10033	NO	N/A	41272#X677	CAT-MUL	334115/642(334757)	-0.0317199	-0.111948	0.0464276	0.432289	LOGISTIC-BINARY	Operative procedures - OPCS4: X67.7 Preparation for complex conformal radiotherapy	100091	Health-related outcomes	2000	Hospital inpatient	2005	Summary Operations	2005	Health-related outcomes > Hospital inpatient > Summary Operations
10034	NO	N/A	20087#192	CAT-MUL	47394/96(47490)	0.077738	-0.122745	0.265947	0.432317	LOGISTIC-BINARY	Types of spread used on bread/crackers: Cholesterol lowering unknown margarine on bread/crackers	100089	Online follow-up	100090	Diet by 24-hour recall	100101	Bread/pasta/rice yesterday	100101	Online follow-up > Diet by 24-hour recall > Bread/pasta/rice yesterday
10035	NO	N/A	41210#Z822	CAT-MUL	334511/246(334757)	0.048939	-0.075755	0.168744	0.432404	LOGISTIC-BINARY	Operative procedures - secondary OPCS4: Z82.2 Intercarpal joint	100091	Health-related outcomes	2000	Hospital inpatient	2005	Summary Operations	2005	Health-related outcomes > Hospital inpatient > Summary Operations
10036	NO	N/A	41272#Z822	CAT-MUL	334511/246(334757)	0.048939	-0.075755	0.168744	0.432404	LOGISTIC-BINARY	Operative procedures - OPCS4: Z82.2 Intercarpal joint	100091	Health-related outcomes	2000	Hospital inpatient	2005	Summary Operations	2005	Health-related outcomes > Hospital inpatient > Summary Operations
10037	NO	N/A	20004#1520	CAT-MUL	328841/5875(334716)	-0.0104862	-0.0367771	0.015592	0.432491	LOGISTIC-BINARY	Operation code: laparoscopy	100000	UK Biobank Assessment Centre	100071	Verbal interview	100076	Operations	100076	UK Biobank Assessment Centre > Verbal interview > Operations
10038	NO	N/A	41246#1680	CAT-MUL	320339/363(320702)	0.0404773	-0.0623318	0.139925	0.432568	LOGISTIC-BINARY	Treatment speciality of consultant (recoded): Intermediate care	100091	Health-related outcomes	2000	Hospital inpatient	2001	Summary Administration	2001	Health-related outcomes > Hospital inpatient > Summary Administration
10039	NO	N/A	41200#D068	CAT-MUL	334705/52(334757)	-0.115457	-0.418644	0.159607	0.432609	LOGISTIC-BINARY	Operative procedures - main OPCS4: D06.8 Other specified other operations on external ear	100091	Health-related outcomes	2000	Hospital inpatient	2005	Summary Operations	2005	Health-related outcomes > Hospital inpatient > Summary Operations
10040	NO	N/A	41200#H441	CAT-MUL	334720/37(334757)	0.12135	-0.197568	0.410908	0.432614	LOGISTIC-BINARY	Operative procedures - main OPCS4: H44.1 Manual removal of foreign body from rectum	100091	Health-related outcomes	2000	Hospital inpatient	2005	Summary Operations	2005	Health-related outcomes > Hospital inpatient > Summary Operations
10041	NO	N/A	41200#M678	CAT-MUL	334701/56(334757)	0.0993804	-0.159502	0.338351	0.432747	LOGISTIC-BINARY	Operative procedures - main OPCS4: M67.8 Other specified other therapeutic endoscopic operations on prostate	100091	Health-related outcomes	2000	Hospital inpatient	2005	Summary Operations	2005	Health-related outcomes > Hospital inpatient > Summary Operations
10042	NO	N/A	41246#2430	CAT-MUL	320656/12(320668)	-0.257125	-0.972961	0.323647	0.432754	LOGISTIC-BINARY	Treatment speciality of consultant (recoded): Psychotherapy	100091	Health-related outcomes	2000	Hospital inpatient	2001	Summary Administration	2001	Health-related outcomes > Hospital inpatient > Summary Administration
10043	NO	N/A	41272#F632	CAT-MUL	334706/51(334757)	-0.116398	-0.422384	0.160945	0.432864	LOGISTIC-BINARY	Operative procedures - OPCS4: F63.2 Fitting of denture or obturator	100091	Health-related outcomes	2000	Hospital inpatient	2005	Summary Operations	2005	Health-related outcomes > Hospital inpatient > Summary Operations
10044	NO	N/A	41200#A558	CAT-MUL	334211/546(334757)	-0.0342498	-0.12109	0.0501416	0.43288	LOGISTIC-BINARY	Operative procedures - main OPCS4: A55.8 Other specified diagnostic spinal puncture	100091	Health-related outcomes	2000	Hospital inpatient	2005	Summary Operations	2005	Health-related outcomes > Hospital inpatient > Summary Operations
10045	NO	N/A	41210#Y615	CAT-MUL	334692/65(334757)	0.0932155	-0.149017	0.317997	0.432928	LOGISTIC-BINARY	Operative procedures - secondary OPCS4: Y61.5 Harvest of flap of skin and rectus abdominis muscle	100091	Health-related outcomes	2000	Hospital inpatient	2005	Summary Operations	2005	Health-related outcomes > Hospital inpatient > Summary Operations
10046	NO	N/A	41272#Y615	CAT-MUL	334692/65(334757)	0.0932155	-0.149017	0.317997	0.432928	LOGISTIC-BINARY	Operative procedures - OPCS4: Y61.5 Harvest of flap of skin and rectus abdominis muscle	100091	Health-related outcomes	2000	Hospital inpatient	2005	Summary Operations	2005	Health-related outcomes > Hospital inpatient > Summary Operations
10047	NO	N/A	41272#L592	CAT-MUL	334686/71(334757)	0.0889851	-0.141887	0.303861	0.432963	LOGISTIC-BINARY	Operative procedures - OPCS4: L59.2 Bypass of femoral artery by anastomosis of femoral artery to popliteal artery using prosthesis NEC	100091	Health-related outcomes	2000	Hospital inpatient	2005	Summary Operations	2005	Health-related outcomes > Hospital inpatient > Summary Operations
10048	NO	N/A	41200#S446	CAT-MUL	334677/80(334757)	-0.0916278	-0.329933	0.128935	0.432969	LOGISTIC-BINARY	Operative procedures - main OPCS4: S44.6 Removal of inorganic foreign body from skin NEC	100091	Health-related outcomes	2000	Hospital inpatient	2005	Summary Operations	2005	Health-related outcomes > Hospital inpatient > Summary Operations
10049	NO	N/A	41272#M761	CAT-MUL	334659/98(334757)	0.0763033	-0.120673	0.261396	0.43302	LOGISTIC-BINARY	Operative procedures - OPCS4: M76.1 Endoscopic extirpation of lesion of urethra	100091	Health-related outcomes	2000	Hospital inpatient	2005	Summary Operations	2005	Health-related outcomes > Hospital inpatient > Summary Operations
10050	NO	N/A	40006#C880	CAT-MUL	334707/50(334757)	-0.11764	-0.427112	0.162684	0.433028	LOGISTIC-BINARY	Type of cancer: ICD10: C88.0 Waldenstrom's macroglobulinaemia	100091	Health-related outcomes	100092	Cancer register	100092	Cancer register	100092	Health-related outcomes > Cancer register
10051	NO	N/A	40011#9761	CAT-MUL	334707/50(334757)	-0.11764	-0.427112	0.162684	0.433028	LOGISTIC-BINARY	Histology of cancer tumour: Waldenstrom macroglobulinemia	100091	Health-related outcomes	100092	Cancer register	100092	Cancer register	100092	Health-related outcomes > Cancer register
10052	NO	N/A	41272#T744	CAT-MUL	334243/514(334757)	-0.0352703	-0.124769	0.0516268	0.433034	LOGISTIC-BINARY	Operative procedures - OPCS4: T74.4 Injection of therapeutic substance into tendon NEC	100091	Health-related outcomes	2000	Hospital inpatient	2005	Summary Operations	2005	Health-related outcomes > Hospital inpatient > Summary Operations
10053	NO	N/A	41210#Z648	CAT-MUL	334719/38(334757)	-0.136206	-0.49756	0.185936	0.433048	LOGISTIC-BINARY	Operative procedures - secondary OPCS4: Z64.8 Specified bone of face NEC	100091	Health-related outcomes	2000	Hospital inpatient	2005	Summary Operations	2005	Health-related outcomes > Hospital inpatient > Summary Operations
10054	NO	N/A	41272#Z648	CAT-MUL	334719/38(334757)	-0.136206	-0.49756	0.185936	0.433048	LOGISTIC-BINARY	Operative procedures - OPCS4: Z64.8 Specified bone of face NEC	100091	Health-related outcomes	2000	Hospital inpatient	2005	Summary Operations	2005	Health-related outcomes > Hospital inpatient > Summary Operations
10055	NO	N/A	41200#A575	CAT-MUL	334682/75(334757)	0.0868158	-0.13827	0.29668	0.433081	LOGISTIC-BINARY	Operative procedures - main OPCS4: A57.5 Destruction of spinal nerve root NEC	100091	Health-related outcomes	2000	Hospital inpatient	2005	Summary Operations	2005	Health-related outcomes > Hospital inpatient > Summary Operations
10056	NO	N/A	41210#X342	CAT-MUL	334697/60(334757)	-0.10676	-0.386384	0.148806	0.433116	LOGISTIC-BINARY	Operative procedures - secondary OPCS4: X34.2 Transfusion of plasma NEC	100091	Health-related outcomes	2000	Hospital inpatient	2005	Summary Operations	2005	Health-related outcomes > Hospital inpatient > Summary Operations
10057	NO	N/A	131270	DATE	333626/1131(334757)	0.0231485	-0.0352901	0.0804908	0.433141	LOGISTIC-BINARY	Date I00 first reported (rheumatic fever without mention of heart involvement)	2409	Health-related outcomes		First occurrences		First occurrences	2409	Health-related outcomes > First occurrences > Circulatory system disorders
10058	NO	N/A	41210#T054	CAT-MUL	334737/20(334757)	0.161301	-0.270384	0.542227	0.433297	LOGISTIC-BINARY	Operative procedures - secondary OPCS4: T05.4 Removal of wire from chest wall	100091	Health-related outcomes	2000	Hospital inpatient	2005	Summary Operations	2005	Health-related outcomes > Hospital inpatient > Summary Operations
10059	NO	N/A	41272#J171	CAT-MUL	334724/33(334757)	0.128627	-0.210966	0.435316	0.433348	LOGISTIC-BINARY	Operative procedures - OPCS4: J17.1 Endoscopic ultrasound examination of liver and biopsy of lesion of liver	100091	Health-related outcomes	2000	Hospital inpatient	2005	Summary Operations	2005	Health-related outcomes > Hospital inpatient > Summary Operations
10060	NO	N/A	41210#T528	CAT-MUL	334739/18(334757)	-0.204705	-0.764682	0.266735	0.433366	LOGISTIC-BINARY	Operative procedures - secondary OPCS4: T52.8 Other specified excision of other fascia	100091	Health-related outcomes	2000	Hospital inpatient	2005	Summary Operations	2005	Health-related outcomes > Hospital inpatient > Summary Operations
10061	NO	N/A	25917	CONTINUOUS	32267	0.00434782	-0.00653158	0.0152272	0.433454	LINEAR	Volume of grey matter in IX Cerebellum (right)	1101	UK Biobank Assessment Centre		Imaging		Imaging	1101	UK Biobank Assessment Centre > Imaging > Brain MRI > T1 structural brain MRI > Regional grey matter volumes (FAST)
10062	NO	N/A	41210#Y651	CAT-MUL	334682/75(334757)	0.0866808	-0.138249	0.296392	0.433487	LOGISTIC-BINARY	Operative procedures - secondary OPCS4: Y65.1 Harvest of palmaris longus tendon	100091	Health-related outcomes	2000	Hospital inpatient	2005	Summary Operations	2005	Health-related outcomes > Hospital inpatient > Summary Operations
10063	NO	N/A	41272#Y651	CAT-MUL	334682/75(334757)	0.0866808	-0.138249	0.296392	0.433487	LOGISTIC-BINARY	Operative procedures - OPCS4: Y65.1 Harvest of palmaris longus tendon	100091	Health-related outcomes	2000	Hospital inpatient	2005	Summary Operations	2005	Health-related outcomes > Hospital inpatient > Summary Operations
10064	NO	N/A	20003#1140876588	CAT-MUL	334688/28(334716)	0.138893	-0.229633	0.469031	0.433509	LOGISTIC-BINARY	Treatment/medication code: ergocalciferol product	100000	UK Biobank Assessment Centre	100071	Verbal interview	100075	Medications	100075	UK Biobank Assessment Centre > Verbal interview > Medications
10065	NO	N/A	131032	DATE	330568/4189(334757)	-0.0122788	-0.043162	0.0182977	0.433512	LOGISTIC-BINARY	Date G25 first reported (other extrapyramidal and movement disorders)	2406	Health-related outcomes		First occurrences		First occurrences	2406	Health-related outcomes > First occurrences > Nervous system disorders
10066	NO	N/A	20004#1477	CAT-MUL	317994/16722(334716)	-0.0064133	-0.0225037	0.0096083	0.433673	LOGISTIC-BINARY	Operation code: caesarean section / caesarian section	100000	UK Biobank Assessment Centre	100071	Verbal interview	100076	Operations	100076	UK Biobank Assessment Centre > Verbal interview > Operations
10067	NO	N/A	41272#S068	CAT-MUL	330760/3997(334757)	0.0124087	-0.018817	0.0433222	0.433739	LOGISTIC-BINARY	Operative procedures - OPCS4: S06.8 Other specified other excision of lesion of skin	100091	Health-related outcomes	2000	Hospital inpatient	2005	Summary Operations	2005	Health-related outcomes > Hospital inpatient > Summary Operations
10068	NO	N/A	41200#W651	CAT-MUL	334738/19(334757)	-0.198109	-0.738604	0.259887	0.433787	LOGISTIC-BINARY	Operative procedures - main OPCS4: W65.1 Primary open reduction of fracture dislocation of joint and skeletal traction HFQ	100091	Health-related outcomes	2000	Hospital inpatient	2005	Summary Operations	2005	Health-related outcomes > Hospital inpatient > Summary Operations
10069	NO	N/A	41210#F368	CAT-MUL	334740/17(334757)	-0.212213	-0.79539	0.275761	0.434069	LOGISTIC-BINARY	Operative procedures - secondary OPCS4: F36.8 Other specified other operations on tonsil	100091	Health-related outcomes	2000	Hospital inpatient	2005	Summary Operations	2005	Health-related outcomes > Hospital inpatient > Summary Operations
10070	NO	N/A	41245#1050	CAT-MUL	333267/13(333280)	-0.245705	-0.931069	0.311751	0.434087	LOGISTIC-BINARY	Main speciality of consultant (recoded): Audiological medicine	100091	Health-related outcomes	2000	Hospital inpatient	2001	Summary Administration	2001	Health-related outcomes > Hospital inpatient > Summary Administration
10071	NO	N/A	20104#1	CAT-MUL	47167/323(47490)	0.0428189	-0.0664101	0.148277	0.434095	LOGISTIC-BINARY	Thickness of butter/margarine spread on other bread: thin	100089	Online follow-up	100090	Diet by 24-hour recall	100101	Bread/pasta/rice yesterday	100101	Online follow-up > Diet by 24-hour recall > Bread/pasta/rice yesterday
10072	NO	N/A	20003#1140911754	CAT-MUL	334467/249(334716)	-0.0509346	-0.181379	0.0740462	0.434138	LOGISTIC-BINARY	Treatment/medication code: anadin tablet	100000	UK Biobank Assessment Centre	100071	Verbal interview	100075	Medications	100075	UK Biobank Assessment Centre > Verbal interview > Medications
10073	NO	N/A	41272#B128	CAT-MUL	334706/51(334757)	0.103757	-0.167878	0.353622	0.434177	LOGISTIC-BINARY	Operative procedures - OPCS4: B12.8 Other specified other operations on thyroid gland	100091	Health-related outcomes	2000	Hospital inpatient	2005	Summary Operations	2005	Health-related outcomes > Hospital inpatient > Summary Operations
10074	NO	N/A	41272#R182	CAT-MUL	333163/1594(334757)	0.0199718	-0.03046	0.0696654	0.434214	LOGISTIC-BINARY	Operative procedures - OPCS4: R18.2 Lower uterine segment caesarean delivery NEC	100091	Health-related outcomes	2000	Hospital inpatient	2005	Summary Operations	2005	Health-related outcomes > Hospital inpatient > Summary Operations
10075	NO	N/A	41256#244	CAT-MUL	334720/37(334757)	-0.137711	-0.503956	0.188969	0.434331	LOGISTIC-BINARY	Operative procedures - main OPCS3: 244 Laryngoscopic procedures, not elsewhere classified	100091	Health-related outcomes	2000	Hospital inpatient	2005	Summary Operations	2005	Health-related outcomes > Hospital inpatient > Summary Operations
10076	NO	N/A	41210#C124	CAT-MUL	334645/112(334757)	-0.0769687	-0.276413	0.110008	0.434354	LOGISTIC-BINARY	Operative procedures - secondary OPCS4: C12.4 Curettage of lesion of eyelid	100091	Health-related outcomes	2000	Hospital inpatient	2005	Summary Operations	2005	Health-related outcomes > Hospital inpatient > Summary Operations
10077	NO	N/A	41272#M654	CAT-MUL	333969/788(334757)	0.0275182	-0.0422732	0.0957439	0.43438	LOGISTIC-BINARY	Operative procedures - OPCS4: M65.4 Endoscopic resection of prostate using laser	100091	Health-related outcomes	2000	Hospital inpatient	2005	Summary Operations	2005	Health-related outcomes > Hospital inpatient > Summary Operations
10078	NO	N/A	41210#Y533	CAT-MUL	330477/4280(334757)	-0.012119	-0.0426603	0.0181225	0.43444	LOGISTIC-BINARY	Operative procedures - secondary OPCS4: Y53.3 Approach to organ under computed tomography scan control	100091	Health-related outcomes	2000	Hospital inpatient	2005	Summary Operations	2005	Health-related outcomes > Hospital inpatient > Summary Operations
10079	NO	N/A	41272#Y533	CAT-MUL	330477/4280(334757)	-0.012119	-0.0426603	0.0181225	0.43444	LOGISTIC-BINARY	Operative procedures - OPCS4: Y53.3 Approach to organ under computed tomography scan control	100091	Health-related outcomes	2000	Hospital inpatient	2005	Summary Operations	2005	Health-related outcomes > Hospital inpatient > Summary Operations
10080	NO	N/A	41210#T222	CAT-MUL	334694/63(334757)	0.0939712	-0.151263	0.321127	0.434471	LOGISTIC-BINARY	Operative procedures - secondary OPCS4: T22.2 Primary repair of femoral hernia using insert of prosthetic material	100091	Health-related outcomes	2000	Hospital inpatient	2005	Summary Operations	2005	Health-related outcomes > Hospital inpatient > Summary Operations
10081	NO	N/A	22615#1	CAT-MUL	70957/11891(82848)	-0.00798921	-0.0280725	0.0120077	0.434578	LOGISTIC-BINARY	Workplace had a lot of diesel exhaust	100089	Online follow-up	123	Work environment	130	Employment history	130	Online follow-up > Work environment > Employment history
10082	NO	N/A	20003#1140867850	CAT-MUL	334690/26(334716)	-0.166463	-0.615736	0.223898	0.434725	LOGISTIC-BINARY	Treatment/medication code: phenelzine	100000	UK Biobank Assessment Centre	100071	Verbal interview	100075	Medications	100075	UK Biobank Assessment Centre > Verbal interview > Medications
10083	NO	N/A	41210#G731	CAT-MUL	334737/20(334757)	0.162029	-0.273236	0.545849	0.434773	LOGISTIC-BINARY	Operative procedures - secondary OPCS4: G73.1 Revision of anastomosis of ileum	100091	Health-related outcomes	2000	Hospital inpatient	2005	Summary Operations	2005	Health-related outcomes > Hospital inpatient > Summary Operations
10084	NO	N/A	40006#C169	CAT-MUL	334583/174(334757)	-0.0610183	-0.218206	0.0882864	0.434777	LOGISTIC-BINARY	Type of cancer: ICD10: C16.9 Stomach, unspecified	100091	Health-related outcomes	100092	Cancer register	100092	Cancer register	100092	Health-related outcomes > Cancer register
10085	NO	N/A	40006#C699	CAT-MUL	334743/14(334757)	-0.234716	-0.886652	0.301473	0.434821	LOGISTIC-BINARY	Type of cancer: ICD10: C69.9 Eye, unspecified	100091	Health-related outcomes	100092	Cancer register	100092	Cancer register	100092	Health-related outcomes > Cancer register
10086	NO	N/A	20004#1591	CAT-MUL	334470/246(334716)	-0.0513157	-0.182992	0.0747741	0.434893	LOGISTIC-BINARY	Operation code: eyelid surgery	100000	UK Biobank Assessment Centre	100071	Verbal interview	100076	Operations	100076	UK Biobank Assessment Centre > Verbal interview > Operations
10087	NO	N/A	41200#T259	CAT-MUL	334612/145(334757)	-0.0671231	-0.240545	0.0967501	0.434903	LOGISTIC-BINARY	Operative procedures - main OPCS4: T25.9 Unspecified primary repair of incisional hernia	100091	Health-related outcomes	2000	Hospital inpatient	2005	Summary Operations	2005	Health-related outcomes > Hospital inpatient > Summary Operations
10088	NO	N/A	20277#3421	CAT-MUL	214986/443(215429)	-0.0378459	-0.134404	0.0557	0.435015	LOGISTIC-BINARY	Job code at visit: Graphic designers	100000	UK Biobank Assessment Centre	100071	Verbal interview	100073	Employment	100073	UK Biobank Assessment Centre > Verbal interview > Employment
10089	NO	N/A	23305	CONTINUOUS	33106	0.00379671	-0.00573679	0.0133302	0.435053	LINEAR	Head bone area	100000	UK Biobank Assessment Centre	100003	Imaging	103	DXA assessment	125	UK Biobank Assessment Centre > Imaging > DXA assessment > Bone size, mineral and density by DXA
10090	NO	N/A	20003#1140888560	CAT-MUL	329945/4771(334716)	0.0113499	-0.0172878	0.0397281	0.435186	LOGISTIC-BINARY	Treatment/medication code: perindopril	100000	UK Biobank Assessment Centre	100071	Verbal interview	100075	Medications	100075	UK Biobank Assessment Centre > Verbal interview > Medications
10091	NO	N/A	25823	CONTINUOUS	32267	0.0042478	-0.00642323	0.0149188	0.435262	LINEAR	Volume of grey matter in Angular Gyrus (right)	1101	UK Biobank Assessment Centre		Imaging		Imaging	1101	UK Biobank Assessment Centre > Imaging > Brain MRI > T1 structural brain MRI > Regional grey matter volumes (FAST)
10092	NO	N/A	131428	DATE	318300/16457(334757)	-0.00627232	-0.0220719	0.00945302	0.435431	LOGISTIC-BINARY	Date J02 first reported (acute pharyngitis)	2410	Health-related outcomes		First occurrences		First occurrences	2410	Health-related outcomes > First occurrences > Respiratory system disorders
10093	NO	N/A	20003#1140882776	CAT-MUL	334534/182(334716)	-0.0596386	-0.213407	0.0865812	0.435438	LOGISTIC-BINARY	Treatment/medication code: fucibet cream	100000	UK Biobank Assessment Centre	100071	Verbal interview	100075	Medications	100075	UK Biobank Assessment Centre > Verbal interview > Medications
10094	NO	N/A	41210#V408	CAT-MUL	334708/49(334757)	0.105736	-0.172072	0.360903	0.43544	LOGISTIC-BINARY	Operative procedures - secondary OPCS4: V40.8 Other specified stabilisation of spine	100091	Health-related outcomes	2000	Hospital inpatient	2005	Summary Operations	2005	Health-related outcomes > Hospital inpatient > Summary Operations
10095	NO	N/A	41272#W152	CAT-MUL	334554/203(334757)	0.0534743	-0.0839559	0.185007	0.435446	LOGISTIC-BINARY	Operative procedures - OPCS4: W15.2 Osteotomy of base of first metatarsal bone	100091	Health-related outcomes	2000	Hospital inpatient	2005	Summary Operations	2005	Health-related outcomes > Hospital inpatient > Summary Operations
10096	NO	N/A	41229#5FE	CAT-MUL	334709/48(334757)	-0.11933	-0.435333	0.166196	0.435488	LOGISTIC-BINARY	PCT responsible for patient data: PORTSMOUTH CITY TEACHING PCT	100091	Health-related outcomes	2000	Hospital inpatient	2001	Summary Administration	2001	Health-related outcomes > Hospital inpatient > Summary Administration
10097	NO	N/A	20003#1140862144	CAT-MUL	333826/890(334716)	-0.0265674	-0.094101	0.0394813	0.435542	LOGISTIC-BINARY	Treatment/medication code: salmeterol	100000	UK Biobank Assessment Centre	100071	Verbal interview	100075	Medications	100075	UK Biobank Assessment Centre > Verbal interview > Medications
10098	NO	N/A	41200#W494	CAT-MUL	334746/11(334757)	-0.270379	-1.03349	0.339461	0.435617	LOGISTIC-BINARY	Operative procedures - main OPCS4: W49.4 Resurfacing hemiarthroplasty of head of humerus using cement	100091	Health-related outcomes	2000	Hospital inpatient	2005	Summary Operations	2005	Health-related outcomes > Hospital inpatient > Summary Operations
10099	NO	N/A	41272#W494	CAT-MUL	334746/11(334757)	-0.270379	-1.03349	0.339461	0.435617	LOGISTIC-BINARY	Operative procedures - OPCS4: W49.4 Resurfacing hemiarthroplasty of head of humerus using cement	100091	Health-related outcomes	2000	Hospital inpatient	2005	Summary Operations	2005	Health-related outcomes > Hospital inpatient > Summary Operations
10100	NO	N/A	41200#F454	CAT-MUL	334736/21(334757)	-0.187026	-0.697144	0.248872	0.435652	LOGISTIC-BINARY	Operative procedures - main OPCS4: F45.4 Excision of lesion of salivary gland NEC	100091	Health-related outcomes	2000	Hospital inpatient	2005	Summary Operations	2005	Health-related outcomes > Hospital inpatient > Summary Operations
10101	NO	N/A	40006#C440	CAT-MUL	334450/307(334757)	-0.0456253	-0.162626	0.0669679	0.435766	LOGISTIC-BINARY	Type of cancer: ICD10: C44.0 Skin of lip	100091	Health-related outcomes	100092	Cancer register	100092	Cancer register	100092	Health-related outcomes > Cancer register
10102	NO	N/A	41272#D159	CAT-MUL	334747/10(334757)	-0.288197	-1.1061	0.358442	0.435777	LOGISTIC-BINARY	Operative procedures - OPCS4: D15.9 Unspecified drainage of middle ear	100091	Health-related outcomes	2000	Hospital inpatient	2005	Summary Operations	2005	Health-related outcomes > Hospital inpatient > Summary Operations
10103	NO	N/A	41200#M512	CAT-MUL	334730/27(334757)	0.139892	-0.233432	0.474032	0.435894	LOGISTIC-BINARY	Operative procedures - main OPCS4: M51.2 Endoscopic suspension of neck of bladder	100091	Health-related outcomes	2000	Hospital inpatient	2005	Summary Operations	2005	Health-related outcomes > Hospital inpatient > Summary Operations
10104	NO	N/A	41272#V011	CAT-MUL	334690/67(334757)	-0.100083	-0.363081	0.141526	0.435908	LOGISTIC-BINARY	Operative procedures - OPCS4: V01.1 Cranioplasty using prosthesis	100091	Health-related outcomes	2000	Hospital inpatient	2005	Summary Operations	2005	Health-related outcomes > Hospital inpatient > Summary Operations
10105	NO	N/A	41210#T744	CAT-MUL	334593/164(334757)	-0.0627589	-0.224977	0.0910521	0.435913	LOGISTIC-BINARY	Operative procedures - secondary OPCS4: T74.4 Injection of therapeutic substance into tendon NEC	100091	Health-related outcomes	2000	Hospital inpatient	2005	Summary Operations	2005	Health-related outcomes > Hospital inpatient > Summary Operations
10106	NO	N/A	131132	DATE	322224/12533(334757)	-0.00713731	-0.0251499	0.0107764	0.436116	LOGISTIC-BINARY	Date H02 first reported (other disorders of eyelid)	2407	Health-related outcomes		First occurrences		First occurrences	2407	Health-related outcomes > First occurrences > Eye and adnexa disorders
10107	NO	N/A	25806	CONTINUOUS	32267	0.00433168	-0.00657168	0.015235	0.436173	LINEAR	Volume of grey matter in Middle Temporal Gyrus, temporooccipital part (left)	1101	UK Biobank Assessment Centre		Imaging		Imaging	1101	UK Biobank Assessment Centre > Imaging > Brain MRI > T1 structural brain MRI > Regional grey matter volumes (FAST)
10108	NO	N/A	41272#R052	CAT-MUL	334711/46(334757)	-0.121972	-0.446003	0.1699	0.436186	LOGISTIC-BINARY	Operative procedures - OPCS4: R05.2 Percutaneous sampling of fetal blood	100091	Health-related outcomes	2000	Hospital inpatient	2005	Summary Operations	2005	Health-related outcomes > Hospital inpatient > Summary Operations
10109	NO	N/A	41200#M043	CAT-MUL	334747/10(334757)	-0.281909	-1.08291	0.351777	0.43622	LOGISTIC-BINARY	Operative procedures - main OPCS4: M04.3 Open destruction of lesion of kidney	100091	Health-related outcomes	2000	Hospital inpatient	2005	Summary Operations	2005	Health-related outcomes > Hospital inpatient > Summary Operations
10110	NO	N/A	41272#M043	CAT-MUL	334747/10(334757)	-0.281909	-1.08291	0.351777	0.43622	LOGISTIC-BINARY	Operative procedures - OPCS4: M04.3 Open destruction of lesion of kidney	100091	Health-related outcomes	2000	Hospital inpatient	2005	Summary Operations	2005	Health-related outcomes > Hospital inpatient > Summary Operations
10111	NO	N/A	25877	CONTINUOUS	32267	0.00399562	-0.00606424	0.0140555	0.436282	LINEAR	Volume of grey matter in Occipital Pole (right)	1101	UK Biobank Assessment Centre		Imaging		Imaging	1101	UK Biobank Assessment Centre > Imaging > Brain MRI > T1 structural brain MRI > Regional grey matter volumes (FAST)
10112	NO	N/A	41200#C153	CAT-MUL	334654/103(334757)	-0.0800989	-0.288937	0.115063	0.436412	LOGISTIC-BINARY	Operative procedures - main OPCS4: C15.3 Correction of trichiasis	100091	Health-related outcomes	2000	Hospital inpatient	2005	Summary Operations	2005	Health-related outcomes > Hospital inpatient > Summary Operations
10113	NO	N/A	41210#Q492	CAT-MUL	334692/65(334757)	-0.101245	-0.367823	0.143255	0.436458	LOGISTIC-BINARY	Operative procedures - secondary OPCS4: Q49.2 Endoscopic freeing of adhesions of ovary	100091	Health-related outcomes	2000	Hospital inpatient	2005	Summary Operations	2005	Health-related outcomes > Hospital inpatient > Summary Operations
10114	NO	N/A	20277#2113	CAT-MUL	215134/295(215429)	-0.0466032	-0.16634	0.0685417	0.436488	LOGISTIC-BINARY	Job code at visit: Physicists, geologists and meteorologists	100000	UK Biobank Assessment Centre	100071	Verbal interview	100073	Employment	100073	UK Biobank Assessment Centre > Verbal interview > Employment
10115	NO	N/A	22601#54132879	CAT-MUL	84114/23(84137)	-0.177878	-0.663803	0.237867	0.436596	LOGISTIC-BINARY	Job coding: leather worker, shoe maker/repairer, clicker, laster, saddler	100089	Online follow-up	123	Work environment	130	Employment history	130	Online follow-up > Work environment > Employment history
10116	NO	N/A	22617#5413	CAT-MUL	84114/23(84137)	-0.177878	-0.663803	0.237867	0.436596	LOGISTIC-BINARY	Job code - historical: Leather and related trades	100089	Online follow-up	123	Work environment	130	Employment history	130	Online follow-up > Work environment > Employment history
10117	NO	N/A	41210#L381	CAT-MUL	334744/13(334757)	-0.24416	-0.926977	0.314058	0.436677	LOGISTIC-BINARY	Operative procedures - secondary OPCS4: L38.1 Repair of subclavian artery NEC	100091	Health-related outcomes	2000	Hospital inpatient	2005	Summary Operations	2005	Health-related outcomes > Hospital inpatient > Summary Operations
10118	NO	N/A	41200#H106	CAT-MUL	334746/11(334757)	0.212865	-0.374117	0.712334	0.436701	LOGISTIC-BINARY	Operative procedures - main OPCS4: H10.6 Sigmoid colectomy and end to side anastomosis	100091	Health-related outcomes	2000	Hospital inpatient	2005	Summary Operations	2005	Health-related outcomes > Hospital inpatient > Summary Operations
10119	NO	N/A	41272#H106	CAT-MUL	334746/11(334757)	0.212865	-0.374117	0.712334	0.436701	LOGISTIC-BINARY	Operative procedures - OPCS4: H10.6 Sigmoid colectomy and end to side anastomosis	100091	Health-related outcomes	2000	Hospital inpatient	2005	Summary Operations	2005	Health-related outcomes > Hospital inpatient > Summary Operations
10120	NO	N/A	20003#1141151284	CAT-MUL	334462/254(334716)	-0.0501402	-0.179243	0.0736059	0.436709	LOGISTIC-BINARY	Treatment/medication code: naratriptan	100000	UK Biobank Assessment Centre	100071	Verbal interview	100075	Medications	100075	UK Biobank Assessment Centre > Verbal interview > Medications
10121	NO	N/A	41272#W942	CAT-MUL	334639/118(334757)	-0.0746355	-0.268934	0.107761	0.436801	LOGISTIC-BINARY	Operative procedures - OPCS4: W94.2 Conversion to hybrid prosthetic replacement of hip joint using cemented femoral component	100091	Health-related outcomes	2000	Hospital inpatient	2005	Summary Operations	2005	Health-related outcomes > Hospital inpatient > Summary Operations
10122	NO	N/A	130122	DATE	334737/20(334757)	0.162186	-0.275382	0.548491	0.436833	LOGISTIC-BINARY	Date A71 first reported (trachoma)	2401	Health-related outcomes		First occurrences		First occurrences	2401	Health-related outcomes > First occurrences > Certain infectious and parasitic diseases
10123	NO	N/A	22420	INTEGER	27733	0.00463473	-0.00704919	0.0163186	0.436868	LINEAR	LV ejection fraction	100000	UK Biobank Assessment Centre	100003	Imaging	102	Heart MRI	133	UK Biobank Assessment Centre > Imaging > Heart MRI > Left ventricular size and function
10124	NO	N/A	41272#H019	CAT-MUL	334496/261(334757)	0.0469149	-0.0737167	0.162955	0.436883	LOGISTIC-BINARY	Operative procedures - OPCS4: H01.9 Unspecified emergency excision of appendix	100091	Health-related outcomes	2000	Hospital inpatient	2005	Summary Operations	2005	Health-related outcomes > Hospital inpatient > Summary Operations
10125	NO	N/A	41210#Z192	CAT-MUL	334672/85(334757)	0.0810368	-0.130372	0.27891	0.436896	LOGISTIC-BINARY	Operative procedures - secondary OPCS4: Z19.2 Vitreous body	100091	Health-related outcomes	2000	Hospital inpatient	2005	Summary Operations	2005	Health-related outcomes > Hospital inpatient > Summary Operations
10126	NO	N/A	41272#Z192	CAT-MUL	334672/85(334757)	0.0810368	-0.130372	0.27891	0.436896	LOGISTIC-BINARY	Operative procedures - OPCS4: Z19.2 Vitreous body	100091	Health-related outcomes	2000	Hospital inpatient	2005	Summary Operations	2005	Health-related outcomes > Hospital inpatient > Summary Operations
10127	NO	N/A	132266	DATE	334579/178(334757)	-0.0600776	-0.215539	0.0876534	0.436935	LOGISTIC-BINARY	Date O71 first reported (other obstetric trauma)	2415	Health-related outcomes		First occurrences		First occurrences	2415	Health-related outcomes > First occurrences > Pregnancy, childbirth and the puerperium
10128	NO	N/A	41272#X711	CAT-MUL	332129/2628(334757)	-0.0153877	-0.0544336	0.0231636	0.436939	LOGISTIC-BINARY	Operative procedures - OPCS4: X71.1 Procurement of drugs for chemotherapy for neoplasm for regimens in Band 6	100091	Health-related outcomes	2000	Hospital inpatient	2005	Summary Operations	2005	Health-related outcomes > Hospital inpatient > Summary Operations
10129	NO	N/A	41200#K509	CAT-MUL	334742/15(334757)	0.18335	-0.316714	0.616941	0.437042	LOGISTIC-BINARY	Operative procedures - main OPCS4: K50.9 Unspecified other therapeutic transluminal operations on coronary artery	100091	Health-related outcomes	2000	Hospital inpatient	2005	Summary Operations	2005	Health-related outcomes > Hospital inpatient > Summary Operations
10130	NO	N/A	20003#1140872434	CAT-MUL	334680/36(334716)	-0.139257	-0.512735	0.192369	0.437097	LOGISTIC-BINARY	Treatment/medication code: half-sinemet cr m/r tablet	100000	UK Biobank Assessment Centre	100071	Verbal interview	100075	Medications	100075	UK Biobank Assessment Centre > Verbal interview > Medications
10131	NO	N/A	41200#K572	CAT-MUL	334025/732(334757)	-0.0291808	-0.103706	0.0435363	0.43715	LOGISTIC-BINARY	Operative procedures - main OPCS4: K57.2 Percutaneous transluminal ablation of conducting system of heart NEC	100091	Health-related outcomes	2000	Hospital inpatient	2005	Summary Operations	2005	Health-related outcomes > Hospital inpatient > Summary Operations
10132	NO	N/A	41210#T628	CAT-MUL	334718/39(334757)	-0.1331	-0.489169	0.184758	0.437176	LOGISTIC-BINARY	Operative procedures - secondary OPCS4: T62.8 Other specified operations on bursa	100091	Health-related outcomes	2000	Hospital inpatient	2005	Summary Operations	2005	Health-related outcomes > Hospital inpatient > Summary Operations
10133	NO	N/A	41210#Y229	CAT-MUL	334493/264(334757)	0.046828	-0.0736662	0.162738	0.437218	LOGISTIC-BINARY	Operative procedures - secondary OPCS4: Y22.9 Unspecified drainage of organ NOC	100091	Health-related outcomes	2000	Hospital inpatient	2005	Summary Operations	2005	Health-related outcomes > Hospital inpatient > Summary Operations
10134	NO	N/A	41272#Y229	CAT-MUL	334493/264(334757)	0.046828	-0.0736662	0.162738	0.437218	LOGISTIC-BINARY	Operative procedures - OPCS4: Y22.9 Unspecified drainage of organ NOC	100091	Health-related outcomes	2000	Hospital inpatient	2005	Summary Operations	2005	Health-related outcomes > Hospital inpatient > Summary Operations
10135	NO	N/A	41272#F391	CAT-MUL	334603/154(334757)	-0.0645804	-0.232133	0.094037	0.437253	LOGISTIC-BINARY	Operative procedures - OPCS4: F39.1 Reconstruction of mouth using flap NEC	100091	Health-related outcomes	2000	Hospital inpatient	2005	Summary Operations	2005	Health-related outcomes > Hospital inpatient > Summary Operations
10136	NO	N/A	41200#D013	CAT-MUL	334694/63(334757)	0.0933012	-0.151652	0.320248	0.43726	LOGISTIC-BINARY	Operative procedures - main OPCS4: D01.3 Excision of preauricular abnormality	100091	Health-related outcomes	2000	Hospital inpatient	2005	Summary Operations	2005	Health-related outcomes > Hospital inpatient > Summary Operations
10137	NO	N/A	41210#E423	CAT-MUL	333893/864(334757)	-0.0268035	-0.0952355	0.0401022	0.437469	LOGISTIC-BINARY	Operative procedures - secondary OPCS4: E42.3 Temporary tracheostomy	100091	Health-related outcomes	2000	Hospital inpatient	2005	Summary Operations	2005	Health-related outcomes > Hospital inpatient > Summary Operations
10138	NO	N/A	131566	DATE	332902/1855(334757)	0.0179795	-0.0277486	0.0630367	0.437521	LOGISTIC-BINARY	Date K07 first reported (dentofacial anomalies [including malocclusion])	2411	Health-related outcomes		First occurrences		First occurrences	2411	Health-related outcomes > First occurrences > Digestive system disorders
10139	NO	N/A	20004#1502	CAT-MUL	333123/1593(334716)	0.0193264	-0.0298652	0.0677403	0.437607	LOGISTIC-BINARY	Operation code: cruciate ligament surgery	100000	UK Biobank Assessment Centre	100071	Verbal interview	100076	Operations	100076	UK Biobank Assessment Centre > Verbal interview > Operations
10140	NO	N/A	41200#B331	CAT-MUL	334448/309(334757)	0.0433117	-0.0680734	0.150773	0.437658	LOGISTIC-BINARY	Operative procedures - main OPCS4: B33.1 Drainage of lesion of breast	100091	Health-related outcomes	2000	Hospital inpatient	2005	Summary Operations	2005	Health-related outcomes > Hospital inpatient > Summary Operations
10141	NO	N/A	41272#A685	CAT-MUL	334735/22(334757)	-0.182971	-0.683622	0.245778	0.437668	LOGISTIC-BINARY	Operative procedures - OPCS4: A68.5 Secondary neurolysis of peripheral nerve NEC	100091	Health-related outcomes	2000	Hospital inpatient	2005	Summary Operations	2005	Health-related outcomes > Hospital inpatient > Summary Operations
10142	NO	N/A	20003#1140909496	CAT-MUL	334706/10(334716)	0.22144	-0.394326	0.740121	0.437697	LOGISTIC-BINARY	Treatment/medication code: pepcid ac indigestion tablet	100000	UK Biobank Assessment Centre	100071	Verbal interview	100075	Medications	100075	UK Biobank Assessment Centre > Verbal interview > Medications
10143	NO	N/A	41210#T341	CAT-MUL	334746/11(334757)	0.211734	-0.373882	0.709068	0.437737	LOGISTIC-BINARY	Operative procedures - secondary OPCS4: T34.1 Open drainage of subphrenic abscess	100091	Health-related outcomes	2000	Hospital inpatient	2005	Summary Operations	2005	Health-related outcomes > Hospital inpatient > Summary Operations
10144	NO	N/A	41200#W621	CAT-MUL	333438/1319(334757)	-0.021675	-0.0769249	0.0325794	0.437738	LOGISTIC-BINARY	Operative procedures - main OPCS4: W62.1 Primary arthrodesis and internal fixation of joint NEC	100091	Health-related outcomes	2000	Hospital inpatient	2005	Summary Operations	2005	Health-related outcomes > Hospital inpatient > Summary Operations
10145	NO	N/A	41272#J301	CAT-MUL	334744/13(334757)	0.197016	-0.344401	0.661681	0.43779	LOGISTIC-BINARY	Operative procedures - OPCS4: J30.1 Anastomosis of common bile duct to duodenum	100091	Health-related outcomes	2000	Hospital inpatient	2005	Summary Operations	2005	Health-related outcomes > Hospital inpatient > Summary Operations
10146	NO	N/A	41200#C116	CAT-MUL	334738/19(334757)	0.16545	-0.283151	0.559091	0.437827	LOGISTIC-BINARY	Operative procedures - main OPCS4: C11.6 Canthotomy	100091	Health-related outcomes	2000	Hospital inpatient	2005	Summary Operations	2005	Health-related outcomes > Hospital inpatient > Summary Operations
10147	NO	N/A	41200#F368	CAT-MUL	334715/42(334757)	-0.127536	-0.468303	0.178169	0.437872	LOGISTIC-BINARY	Operative procedures - main OPCS4: F36.8 Other specified other operations on tonsil	100091	Health-related outcomes	2000	Hospital inpatient	2005	Summary Operations	2005	Health-related outcomes > Hospital inpatient > Summary Operations
10148	NO	N/A	22601#12333358	CAT-MUL	83892/245(84137)	0.0485816	-0.0766868	0.168976	0.437943	LOGISTIC-BINARY	Job coding: hairdressing or beauty salon manager or proprietor/owner	100089	Online follow-up	123	Work environment	130	Employment history	130	Online follow-up > Work environment > Employment history
10149	NO	N/A	22617#1233	CAT-MUL	83892/245(84137)	0.0485816	-0.0766868	0.168976	0.437943	LOGISTIC-BINARY	Job code - historical: Hairdressing and beauty salon managers and proprietors	100089	Online follow-up	123	Work environment	130	Employment history	130	Online follow-up > Work environment > Employment history
10150	NO	N/A	41272#E144	CAT-MUL	334724/33(334757)	0.126809	-0.211773	0.432113	0.438158	LOGISTIC-BINARY	Operative procedures - OPCS4: E14.4 Transantral ethmoidectomy	100091	Health-related outcomes	2000	Hospital inpatient	2005	Summary Operations	2005	Health-related outcomes > Hospital inpatient > Summary Operations
10151	NO	N/A	120039#13	CAT-MUL	114811/1508(116319)	-0.020274	-0.071964	0.0305586	0.438179	LOGISTIC-BINARY	Location of pain during the past week: Left jaw pain	154	Online follow-up		Experience of pain		Experience of pain	154	Online follow-up > Experience of pain
10152	NO	N/A	41210#Z357	CAT-MUL	334567/190(334757)	0.0547387	-0.0869411	0.190126	0.438323	LOGISTIC-BINARY	Operative procedures - secondary OPCS4: Z35.7 Artery of circle of Willis	100091	Health-related outcomes	2000	Hospital inpatient	2005	Summary Operations	2005	Health-related outcomes > Hospital inpatient > Summary Operations
10153	NO	N/A	41272#Z357	CAT-MUL	334567/190(334757)	0.0547387	-0.0869411	0.190126	0.438323	LOGISTIC-BINARY	Operative procedures - OPCS4: Z35.7 Artery of circle of Willis	100091	Health-related outcomes	2000	Hospital inpatient	2005	Summary Operations	2005	Health-related outcomes > Hospital inpatient > Summary Operations
10154	NO	N/A	41272#W941	CAT-MUL	331003/3754(334757)	-0.0128628	-0.0455689	0.0194996	0.438383	LOGISTIC-BINARY	Operative procedures - OPCS4: W94.1 Primary hybrid prosthetic replacement of hip joint using cemented femoral component	100091	Health-related outcomes	2000	Hospital inpatient	2005	Summary Operations	2005	Health-related outcomes > Hospital inpatient > Summary Operations
10155	NO	N/A	41272#U093	CAT-MUL	334356/401(334757)	-0.0395489	-0.141339	0.0588854	0.438545	LOGISTIC-BINARY	Operative procedures - OPCS4: U09.3 Magnetic resonance imaging of pelvis	100091	Health-related outcomes	2000	Hospital inpatient	2005	Summary Operations	2005	Health-related outcomes > Hospital inpatient > Summary Operations
10156	NO	N/A	41200#J531	CAT-MUL	334723/34(334757)	-0.143853	-0.531667	0.199244	0.438643	LOGISTIC-BINARY	Operative procedures - main OPCS4: J53.1 Endoscopic ultrasound examination of bile duct and biopsy of lesion of bile duct	100091	Health-related outcomes	2000	Hospital inpatient	2005	Summary Operations	2005	Health-related outcomes > Hospital inpatient > Summary Operations
10157	NO	N/A	131780	DATE	334672/85(334757)	-0.0881547	-0.319995	0.12694	0.438666	LOGISTIC-BINARY	Date L64 first reported (androgenic alopecia)	2412	Health-related outcomes		First occurrences		First occurrences	2412	Health-related outcomes > First occurrences > Skin and subcutaneous tissue disorders
10158	NO	N/A	41272#C615	CAT-MUL	334451/306(334757)	-0.0454604	-0.162774	0.067439	0.438672	LOGISTIC-BINARY	Operative procedures - OPCS4: C61.5 Viscogonioplasty	100091	Health-related outcomes	2000	Hospital inpatient	2005	Summary Operations	2005	Health-related outcomes > Hospital inpatient > Summary Operations
10159	NO	N/A	41210#P092	CAT-MUL	334735/22(334757)	-0.181355	-0.678467	0.244809	0.438709	LOGISTIC-BINARY	Operative procedures - secondary OPCS4: P09.2 Drainage of lesion of vulva	100091	Health-related outcomes	2000	Hospital inpatient	2005	Summary Operations	2005	Health-related outcomes > Hospital inpatient > Summary Operations
10160	NO	N/A	41210#W151	CAT-MUL	334388/369(334757)	-0.0412757	-0.147634	0.0614308	0.438805	LOGISTIC-BINARY	Operative procedures - secondary OPCS4: W15.1 Osteotomy of neck of first metatarsal bone	100091	Health-related outcomes	2000	Hospital inpatient	2005	Summary Operations	2005	Health-related outcomes > Hospital inpatient > Summary Operations
10161	NO	N/A	41200#Q022	CAT-MUL	334699/58(334757)	-0.107562	-0.393043	0.152917	0.438875	LOGISTIC-BINARY	Operative procedures - main OPCS4: Q02.2 Laser destruction of lesion of cervix uteri	100091	Health-related outcomes	2000	Hospital inpatient	2005	Summary Operations	2005	Health-related outcomes > Hospital inpatient > Summary Operations
10162	NO	N/A	41210#V402	CAT-MUL	334711/46(334757)	0.108606	-0.179454	0.372277	0.438913	LOGISTIC-BINARY	Operative procedures - secondary OPCS4: V40.2 Posterior instrumented fusion of cervical spine NEC	100091	Health-related outcomes	2000	Hospital inpatient	2005	Summary Operations	2005	Health-related outcomes > Hospital inpatient > Summary Operations
10163	NO	N/A	41210#T252	CAT-MUL	334622/135(334757)	0.064506	-0.103364	0.223664	0.438918	LOGISTIC-BINARY	Operative procedures - secondary OPCS4: T25.2 Primary repair of incisional hernia using insert of prosthetic material	100091	Health-related outcomes	2000	Hospital inpatient	2005	Summary Operations	2005	Health-related outcomes > Hospital inpatient > Summary Operations
10164	NO	N/A	40011#8890	CAT-MUL	334605/152(334757)	-0.0649758	-0.234224	0.0951597	0.438943	LOGISTIC-BINARY	Histology of cancer tumour: Leiomyosarcoma, NOS	100091	Health-related outcomes	100092	Cancer register	100092	Cancer register	100092	Health-related outcomes > Cancer register
10165	NO	N/A	41200#W351	CAT-MUL	334732/25(334757)	-0.168409	-0.627937	0.229574	0.439007	LOGISTIC-BINARY	Operative procedures - main OPCS4: W35.1 Introduction of therapeutic substance into bone	100091	Health-related outcomes	2000	Hospital inpatient	2005	Summary Operations	2005	Health-related outcomes > Hospital inpatient > Summary Operations
10166	NO	N/A	41272#W889	CAT-MUL	334354/403(334757)	-0.0393353	-0.14066	0.0586692	0.439034	LOGISTIC-BINARY	Operative procedures - OPCS4: W88.9 Unspecified diagnostic endoscopic examination of other joint	100091	Health-related outcomes	2000	Hospital inpatient	2005	Summary Operations	2005	Health-related outcomes > Hospital inpatient > Summary Operations
10167	NO	N/A	41210#U251	CAT-MUL	334724/33(334757)	0.126605	-0.211948	0.432245	0.439043	LOGISTIC-BINARY	Operative procedures - secondary OPCS4: U25.1 C14 urea helicobacter pylori breath test	100091	Health-related outcomes	2000	Hospital inpatient	2005	Summary Operations	2005	Health-related outcomes > Hospital inpatient > Summary Operations
10168	NO	N/A	41200#E094	CAT-MUL	334621/136(334757)	0.064401	-0.103248	0.223356	0.439069	LOGISTIC-BINARY	Operative procedures - main OPCS4: E09.4 Shave of skin of nose	100091	Health-related outcomes	2000	Hospital inpatient	2005	Summary Operations	2005	Health-related outcomes > Hospital inpatient > Summary Operations
10169	NO	N/A	20003#1140875454	CAT-MUL	334701/15(334716)	-0.224937	-0.853693	0.295145	0.439143	LOGISTIC-BINARY	Treatment/medication code: robaxin 750mg tablet	100000	UK Biobank Assessment Centre	100071	Verbal interview	100075	Medications	100075	UK Biobank Assessment Centre > Verbal interview > Medications
10170	NO	N/A	100300	CAT-SIN	47478	0.0167066	0.0160932	0.0173199	0.439212	ORDERED-LOGISTIC	Latte intake	100089	Online follow-up	100090	Diet by 24-hour recall	100104	Hot/cold beverages yesterday	100104	Online follow-up > Diet by 24-hour recall > Hot/cold beverages yesterday
10171	NO	N/A	41200#W091	CAT-MUL	334555/202(334757)	-0.0560126	-0.201462	0.0826572	0.439317	LOGISTIC-BINARY	Operative procedures - main OPCS4: W09.1 Excision of lesion of bone NEC	100091	Health-related outcomes	2000	Hospital inpatient	2005	Summary Operations	2005	Health-related outcomes > Hospital inpatient > Summary Operations
10172	NO	N/A	20003#1141168340	CAT-MUL	334694/22(334716)	-0.181682	-0.680592	0.245905	0.439397	LOGISTIC-BINARY	Treatment/medication code: zafirlukast	100000	UK Biobank Assessment Centre	100071	Verbal interview	100075	Medications	100075	UK Biobank Assessment Centre > Verbal interview > Medications
10173	NO	N/A	41261	INTEGER	10206	-0.0134579	-0.0517266	0.0248108	0.439422	ORDERED-LOGISTIC	Records in HES inpatient maternity dataset	2006	Health-related outcomes		Hospital inpatient		Hospital inpatient	2006	Health-related outcomes > Hospital inpatient > Record-level access
10174	NO	N/A	41272#W311	CAT-MUL	334738/19(334757)	-0.197001	-0.741609	0.263893	0.439433	LOGISTIC-BINARY	Operative procedures - OPCS4: W31.1 Inlay autograft to cortex of bone	100091	Health-related outcomes	2000	Hospital inpatient	2005	Summary Operations	2005	Health-related outcomes > Hospital inpatient > Summary Operations
10175	NO	N/A	41210#M301	CAT-MUL	333329/1428(334757)	-0.0207276	-0.0737391	0.0313675	0.439442	LOGISTIC-BINARY	Operative procedures - secondary OPCS4: M30.1 Endoscopic retrograde pyelography	100091	Health-related outcomes	2000	Hospital inpatient	2005	Summary Operations	2005	Health-related outcomes > Hospital inpatient > Summary Operations
10176	NO	N/A	41272#F485	CAT-MUL	334743/14(334757)	0.187251	-0.327541	0.631699	0.43948	LOGISTIC-BINARY	Operative procedures - OPCS4: F48.5 Injection of therapeutic substance into salivary gland	100091	Health-related outcomes	2000	Hospital inpatient	2005	Summary Operations	2005	Health-related outcomes > Hospital inpatient > Summary Operations
10177	NO	N/A	20277#5212	CAT-MUL	215403/26(215429)	0.140915	-0.238522	0.479777	0.439503	LOGISTIC-BINARY	Job code at visit: Moulders, core makers, die casters	100000	UK Biobank Assessment Centre	100071	Verbal interview	100073	Employment	100073	UK Biobank Assessment Centre > Verbal interview > Employment
10178	NO	N/A	20003#1140860358	CAT-MUL	334697/19(334716)	-0.195486	-0.736391	0.261986	0.439666	LOGISTIC-BINARY	Treatment/medication code: tenif capsule	100000	UK Biobank Assessment Centre	100071	Verbal interview	100075	Medications	100075	UK Biobank Assessment Centre > Verbal interview > Medications
10179	NO	N/A	22617#1224	CAT-MUL	83780/357(84137)	-0.0417862	-0.149724	0.0623629	0.439737	LOGISTIC-BINARY	Job code - historical: Publicans and managers of licensed premises	100089	Online follow-up	123	Work environment	130	Employment history	130	Online follow-up > Work environment > Employment history
10180	NO	N/A	41256#785	CAT-MUL	334718/39(334757)	0.116122	-0.193226	0.398108	0.439777	LOGISTIC-BINARY	Operative procedures - main OPCS3: 785 Removal of internal fixation	100091	Health-related outcomes	2000	Hospital inpatient	2005	Summary Operations	2005	Health-related outcomes > Hospital inpatient > Summary Operations
10181	NO	N/A	41273#785	CAT-MUL	334718/39(334757)	0.116122	-0.193226	0.398108	0.439777	LOGISTIC-BINARY	Operative procedures - OPCS3: 785 Removal of internal fixation	100091	Health-related outcomes	2000	Hospital inpatient	2005	Summary Operations	2005	Health-related outcomes > Hospital inpatient > Summary Operations
10182	NO	N/A	22601#35643248	CAT-MUL	84087/50(84137)	-0.115894	-0.425684	0.164224	0.439955	LOGISTIC-BINARY	Job coding: careers adviser or vocational guidance specialist, placement advisor	100089	Online follow-up	123	Work environment	130	Employment history	130	Online follow-up > Work environment > Employment history
10183	NO	N/A	22620#1	CAT-MUL	60928/23209(84137)	-0.00601797	-0.0213099	0.00923932	0.43999	LOGISTIC-BINARY	Job involved shift work: Yes	100089	Online follow-up	123	Work environment	130	Employment history	130	Online follow-up > Work environment > Employment history
10184	NO	N/A	41210#E081	CAT-MUL	334170/587(334757)	0.0314022	-0.0493802	0.110098	0.440068	LOGISTIC-BINARY	Operative procedures - secondary OPCS4: E08.1 Polypectomy of internal nose	100091	Health-related outcomes	2000	Hospital inpatient	2005	Summary Operations	2005	Health-related outcomes > Hospital inpatient > Summary Operations
10185	NO	N/A	41210#K591	CAT-MUL	334743/14(334757)	0.188886	-0.331199	0.637433	0.440158	LOGISTIC-BINARY	Operative procedures - secondary OPCS4: K59.1 Implantation of cardioverter defibrillator using one electrode lead	100091	Health-related outcomes	2000	Hospital inpatient	2005	Summary Operations	2005	Health-related outcomes > Hospital inpatient > Summary Operations
10186	NO	N/A	41210#C051	CAT-MUL	334742/15(334757)	-0.221601	-0.842024	0.292497	0.440246	LOGISTIC-BINARY	Operative procedures - secondary OPCS4: C05.1 Reconstruction of cavity of orbit	100091	Health-related outcomes	2000	Hospital inpatient	2005	Summary Operations	2005	Health-related outcomes > Hospital inpatient > Summary Operations
10187	NO	N/A	41272#D106	CAT-MUL	334625/132(334757)	0.0648917	-0.104628	0.225511	0.440511	LOGISTIC-BINARY	Operative procedures - OPCS4: D10.6 Revision of mastoidectomy	100091	Health-related outcomes	2000	Hospital inpatient	2005	Summary Operations	2005	Health-related outcomes > Hospital inpatient > Summary Operations
10188	NO	N/A	41210#Z384	CAT-MUL	334665/92(334757)	0.0773096	-0.125847	0.267813	0.440685	LOGISTIC-BINARY	Operative procedures - secondary OPCS4: Z38.4 Deep femoral artery	100091	Health-related outcomes	2000	Hospital inpatient	2005	Summary Operations	2005	Health-related outcomes > Hospital inpatient > Summary Operations
10189	NO	N/A	41272#Z384	CAT-MUL	334665/92(334757)	0.0773096	-0.125847	0.267813	0.440685	LOGISTIC-BINARY	Operative procedures - OPCS4: Z38.4 Deep femoral artery	100091	Health-related outcomes	2000	Hospital inpatient	2005	Summary Operations	2005	Health-related outcomes > Hospital inpatient > Summary Operations
10190	NO	N/A	20277#3229	CAT-MUL	214340/1089(215429)	-0.0237259	-0.0846532	0.035996	0.440726	LOGISTIC-BINARY	Job code at visit: Therapists n.e.c.	100000	UK Biobank Assessment Centre	100071	Verbal interview	100073	Employment	100073	UK Biobank Assessment Centre > Verbal interview > Employment
10191	NO	N/A	41258#704	CAT-MUL	334379/378(334757)	0.0393764	-0.0623484	0.137948	0.440744	LOGISTIC-BINARY	Operative procedures - secondary OPCS3: 704 Curettage of uterus	100091	Health-related outcomes	2000	Hospital inpatient	2005	Summary Operations	2005	Health-related outcomes > Hospital inpatient > Summary Operations
10192	NO	N/A	20277#5311	CAT-MUL	215367/62(215429)	-0.102881	-0.376623	0.147799	0.440887	LOGISTIC-BINARY	Job code at visit: Steel erectors	100000	UK Biobank Assessment Centre	100071	Verbal interview	100073	Employment	100073	UK Biobank Assessment Centre > Verbal interview > Employment
10193	NO	N/A	20003#1140882782	CAT-MUL	334215/501(334716)	0.0339164	-0.0535885	0.118968	0.440888	LOGISTIC-BINARY	Treatment/medication code: dermovate cream	100000	UK Biobank Assessment Centre	100071	Verbal interview	100075	Medications	100075	UK Biobank Assessment Centre > Verbal interview > Medications
10194	NO	N/A	41210#E578	CAT-MUL	334719/38(334757)	0.118111	-0.197843	0.405211	0.440906	LOGISTIC-BINARY	Operative procedures - secondary OPCS4: E57.8 Other specified other open operations on lung	100091	Health-related outcomes	2000	Hospital inpatient	2005	Summary Operations	2005	Health-related outcomes > Hospital inpatient > Summary Operations
10195	NO	N/A	41210#T111	CAT-MUL	334704/53(334757)	-0.112054	-0.41146	0.159959	0.44091	LOGISTIC-BINARY	Operative procedures - secondary OPCS4: T11.1 Diagnostic endoscopic examination of pleura and biopsy of lesion of pleura	100091	Health-related outcomes	2000	Hospital inpatient	2005	Summary Operations	2005	Health-related outcomes > Hospital inpatient > Summary Operations
10196	NO	N/A	41272#C698	CAT-MUL	334711/46(334757)	-0.121093	-0.44607	0.171726	0.440931	LOGISTIC-BINARY	Operative procedures - OPCS4: C69.8 Other specified other operations on anterior chamber of eye	100091	Health-related outcomes	2000	Hospital inpatient	2005	Summary Operations	2005	Health-related outcomes > Hospital inpatient > Summary Operations
10197	NO	N/A	41210#S101	CAT-MUL	334648/109(334757)	-0.0768864	-0.279158	0.112506	0.44097	LOGISTIC-BINARY	Operative procedures - secondary OPCS4: S10.1 Cauterisation of lesion of skin of head or neck NEC	100091	Health-related outcomes	2000	Hospital inpatient	2005	Summary Operations	2005	Health-related outcomes > Hospital inpatient > Summary Operations
10198	NO	N/A	41210#F095	CAT-MUL	334547/210(334757)	-0.05468	-0.197132	0.0812593	0.441031	LOGISTIC-BINARY	Operative procedures - secondary OPCS4: F09.5 Surgical removal of retained root of tooth	100091	Health-related outcomes	2000	Hospital inpatient	2005	Summary Operations	2005	Health-related outcomes > Hospital inpatient > Summary Operations
10199	NO	N/A	41256#801	CAT-MUL	334605/152(334757)	0.0603763	-0.0971984	0.210305	0.441045	LOGISTIC-BINARY	Operative procedures - main OPCS3: 801 Joint puncture	100091	Health-related outcomes	2000	Hospital inpatient	2005	Summary Operations	2005	Health-related outcomes > Hospital inpatient > Summary Operations
10200	NO	N/A	20003#1140868172	CAT-MUL	334519/197(334716)	0.0535787	-0.0858851	0.186958	0.441107	LOGISTIC-BINARY	Treatment/medication code: stemetil 5mg tablet	100000	UK Biobank Assessment Centre	100071	Verbal interview	100075	Medications	100075	UK Biobank Assessment Centre > Verbal interview > Medications
10201	NO	N/A	41272#V014	CAT-MUL	334738/19(334757)	-0.194831	-0.735129	0.262928	0.441115	LOGISTIC-BINARY	Operative procedures - OPCS4: V01.4 Removal of prosthesis from cranium	100091	Health-related outcomes	2000	Hospital inpatient	2005	Summary Operations	2005	Health-related outcomes > Hospital inpatient > Summary Operations
10202	NO	N/A	41200#M309	CAT-MUL	334537/220(334757)	-0.0533285	-0.192208	0.0793586	0.441125	LOGISTIC-BINARY	Operative procedures - main OPCS4: M30.9 Unspecified diagnostic endoscopic examination of ureter	100091	Health-related outcomes	2000	Hospital inpatient	2005	Summary Operations	2005	Health-related outcomes > Hospital inpatient > Summary Operations
10203	NO	N/A	41272#W282	CAT-MUL	334647/110(334757)	0.0711117	-0.115444	0.247001	0.441227	LOGISTIC-BINARY	Operative procedures - OPCS4: W28.2 Adjustment to internal fixation of bone NEC	100091	Health-related outcomes	2000	Hospital inpatient	2005	Summary Operations	2005	Health-related outcomes > Hospital inpatient > Summary Operations
10204	NO	N/A	20003#1185	CAT-MUL	334704/12(334716)	0.201111	-0.357289	0.678458	0.441314	LOGISTIC-BINARY	Treatment/medication code: vitamin e product [ctsu]	100000	UK Biobank Assessment Centre	100071	Verbal interview	100075	Medications	100075	UK Biobank Assessment Centre > Verbal interview > Medications
10205	NO	N/A	41210#B352	CAT-MUL	334719/38(334757)	0.117598	-0.197219	0.403757	0.441362	LOGISTIC-BINARY	Operative procedures - secondary OPCS4: B35.2 Excision of nipple	100091	Health-related outcomes	2000	Hospital inpatient	2005	Summary Operations	2005	Health-related outcomes > Hospital inpatient > Summary Operations
10206	NO	N/A	41272#H528	CAT-MUL	334618/139(334757)	0.0632738	-0.102243	0.220262	0.441377	LOGISTIC-BINARY	Operative procedures - OPCS4: H52.8 Other specified destruction of haemorrhoid	100091	Health-related outcomes	2000	Hospital inpatient	2005	Summary Operations	2005	Health-related outcomes > Hospital inpatient > Summary Operations
10207	NO	N/A	41272#C254	CAT-MUL	334480/277(334757)	-0.047476	-0.17087	0.0710299	0.441449	LOGISTIC-BINARY	Operative procedures - OPCS4: C25.4 Dacryocystorhinostomy NEC	100091	Health-related outcomes	2000	Hospital inpatient	2005	Summary Operations	2005	Health-related outcomes > Hospital inpatient > Summary Operations
10208	NO	N/A	20004#1557	CAT-MUL	332794/1922(334716)	-0.0178905	-0.0638052	0.0273463	0.441629	LOGISTIC-BINARY	Operation code: rhinoplasty / nose surgery	100000	UK Biobank Assessment Centre	100071	Verbal interview	100076	Operations	100076	UK Biobank Assessment Centre > Verbal interview > Operations
10209	NO	N/A	41210#Y518	CAT-MUL	334735/22(334757)	-0.179576	-0.674789	0.245504	0.441635	LOGISTIC-BINARY	Operative procedures - secondary OPCS4: Y51.8 Other specified approach to organ through artificial opening into gastrointestinal tract	100091	Health-related outcomes	2000	Hospital inpatient	2005	Summary Operations	2005	Health-related outcomes > Hospital inpatient > Summary Operations
10210	NO	N/A	41272#Y518	CAT-MUL	334735/22(334757)	-0.179576	-0.674789	0.245504	0.441635	LOGISTIC-BINARY	Operative procedures - OPCS4: Y51.8 Other specified approach to organ through artificial opening into gastrointestinal tract	100091	Health-related outcomes	2000	Hospital inpatient	2005	Summary Operations	2005	Health-related outcomes > Hospital inpatient > Summary Operations
10211	NO	N/A	131068	DATE	334569/188(334757)	-0.0578692	-0.209071	0.0860365	0.441738	LOGISTIC-BINARY	Date G53 first reported (cranial nerve disorders in diseases classified elsewhere)	2406	Health-related outcomes		First occurrences		First occurrences	2406	Health-related outcomes > First occurrences > Nervous system disorders
10212	NO	N/A	41200#Q328	CAT-MUL	334743/14(334757)	-0.230578	-0.879623	0.304522	0.441801	LOGISTIC-BINARY	Operative procedures - main OPCS4: Q32.8 Other specified operations on fimbria	100091	Health-related outcomes	2000	Hospital inpatient	2005	Summary Operations	2005	Health-related outcomes > Hospital inpatient > Summary Operations
10213	NO	N/A	41272#N159	CAT-MUL	334740/17(334757)	0.171013	-0.297967	0.580933	0.441874	LOGISTIC-BINARY	Operative procedures - OPCS4: N15.9 Unspecified operations on epididymis	100091	Health-related outcomes	2000	Hospital inpatient	2005	Summary Operations	2005	Health-related outcomes > Hospital inpatient > Summary Operations
10214	NO	N/A	41246#1530	CAT-MUL	192841/134493(327334)	-0.00275326	-0.00977377	0.00426432	0.442005	LOGISTIC-BINARY	Treatment speciality of consultant (recoded): General surgery	100091	Health-related outcomes	2000	Hospital inpatient	2001	Summary Administration	2001	Health-related outcomes > Hospital inpatient > Summary Administration
10215	NO	N/A	41251#1002	CAT-MUL	330766/2150(332916)	-0.016967	-0.0605409	0.0260257	0.442273	LOGISTIC-BINARY	Sources of admission to hospital (recoded): Usual Place of residence: Living alone	100091	Health-related outcomes	2000	Hospital inpatient	2001	Summary Administration	2001	Health-related outcomes > Hospital inpatient > Summary Administration
10216	NO	N/A	41272#J275	CAT-MUL	334741/16(334757)	-0.213506	-0.81235	0.285772	0.442519	LOGISTIC-BINARY	Operative procedures - OPCS4: J27.5 Excision of extrahepatic bile ducts HFQ	100091	Health-related outcomes	2000	Hospital inpatient	2005	Summary Operations	2005	Health-related outcomes > Hospital inpatient > Summary Operations
10217	NO	N/A	41272#W384	CAT-MUL	334552/205(334757)	-0.055373	-0.200162	0.0826954	0.44254	LOGISTIC-BINARY	Operative procedures - OPCS4: W38.4 Revision of one component of total prosthetic replacement of hip joint not using cement	100091	Health-related outcomes	2000	Hospital inpatient	2005	Summary Operations	2005	Health-related outcomes > Hospital inpatient > Summary Operations
10218	NO	N/A	20003#1140875628	CAT-MUL	334705/11(334716)	-0.264012	-1.02068	0.341003	0.442547	LOGISTIC-BINARY	Treatment/medication code: axsain cream	100000	UK Biobank Assessment Centre	100071	Verbal interview	100075	Medications	100075	UK Biobank Assessment Centre > Verbal interview > Medications
10219	NO	N/A	5100	INTEGER	69091	-0.00292355	-0.010387	0.00453993	0.442633	LINEAR	3mm weak meridian angle (right)	100000	UK Biobank Assessment Centre	100006	Physical measures	100013	Eye measures	100014	UK Biobank Assessment Centre > Physical measures > Eye measures > Autorefraction
10220	NO	N/A	41272#G451	CAT-MUL	270647/64110(334757)	-0.00340044	-0.0120898	0.00527373	0.44268	LOGISTIC-BINARY	Operative procedures - OPCS4: G45.1 Fibreoptic endoscopic examination of upper gastrointestinal tract and biopsy of lesion of upper gastrointestinal tract	100091	Health-related outcomes	2000	Hospital inpatient	2005	Summary Operations	2005	Health-related outcomes > Hospital inpatient > Summary Operations
10221	NO	N/A	41210#Y991	CAT-MUL	334720/37(334757)	0.119216	-0.201058	0.410099	0.442736	LOGISTIC-BINARY	Operative procedures - secondary OPCS4: Y99.1 Cadaveric donor	100091	Health-related outcomes	2000	Hospital inpatient	2005	Summary Operations	2005	Health-related outcomes > Hospital inpatient > Summary Operations
10222	NO	N/A	41272#Y991	CAT-MUL	334720/37(334757)	0.119216	-0.201058	0.410099	0.442736	LOGISTIC-BINARY	Operative procedures - OPCS4: Y99.1 Cadaveric donor	100091	Health-related outcomes	2000	Hospital inpatient	2005	Summary Operations	2005	Health-related outcomes > Hospital inpatient > Summary Operations
10223	NO	N/A	41272#M528	CAT-MUL	334729/28(334757)	-0.15765	-0.589224	0.219816	0.442868	LOGISTIC-BINARY	Operative procedures - OPCS4: M52.8 Other specified abdominal operations to support outlet of female bladder	100091	Health-related outcomes	2000	Hospital inpatient	2005	Summary Operations	2005	Health-related outcomes > Hospital inpatient > Summary Operations
10224	NO	N/A	41272#S569	CAT-MUL	334720/37(334757)	-0.134729	-0.50015	0.190694	0.442936	LOGISTIC-BINARY	Operative procedures - OPCS4: S56.9 Unspecified exploration of other skin of head or neck	100091	Health-related outcomes	2000	Hospital inpatient	2005	Summary Operations	2005	Health-related outcomes > Hospital inpatient > Summary Operations
10225	NO	N/A	41229#5PR	CAT-MUL	334690/67(334757)	0.0897502	-0.148586	0.310966	0.44296	LOGISTIC-BINARY	PCT responsible for patient data: GREAT YARMOUTH AND WAVENEY PCT	100091	Health-related outcomes	2000	Hospital inpatient	2001	Summary Administration	2001	Health-related outcomes > Hospital inpatient > Summary Administration
10226	NO	N/A	41200#Q552	CAT-MUL	334455/302(334757)	0.043259	-0.0693292	0.151829	0.443013	LOGISTIC-BINARY	Operative procedures - main OPCS4: Q55.2 Examination of female genital tract under anaesthetic NEC	100091	Health-related outcomes	2000	Hospital inpatient	2005	Summary Operations	2005	Health-related outcomes > Hospital inpatient > Summary Operations
10227	NO	N/A	20003#1140874816	CAT-MUL	334634/82(334716)	-0.0886734	-0.324288	0.129615	0.443025	LOGISTIC-BINARY	Treatment/medication code: dexamethasone	100000	UK Biobank Assessment Centre	100071	Verbal interview	100075	Medications	100075	UK Biobank Assessment Centre > Verbal interview > Medications
10228	NO	N/A	41210#L896	CAT-MUL	334739/18(334757)	-0.200623	-0.761496	0.271073	0.443044	LOGISTIC-BINARY	Operative procedures - secondary OPCS4: L89.6 Endovascular placement of one coated stent	100091	Health-related outcomes	2000	Hospital inpatient	2005	Summary Operations	2005	Health-related outcomes > Hospital inpatient > Summary Operations
10229	NO	N/A	41272#L896	CAT-MUL	334739/18(334757)	-0.200623	-0.761496	0.271073	0.443044	LOGISTIC-BINARY	Operative procedures - OPCS4: L89.6 Endovascular placement of one coated stent	100091	Health-related outcomes	2000	Hospital inpatient	2005	Summary Operations	2005	Health-related outcomes > Hospital inpatient > Summary Operations
10230	NO	N/A	41210#Y368	CAT-MUL	334612/145(334757)	0.0618208	-0.100397	0.215883	0.443108	LOGISTIC-BINARY	Operative procedures - secondary OPCS4: Y36.8 Other specified introduction of non-removable material into organ NOC	100091	Health-related outcomes	2000	Hospital inpatient	2005	Summary Operations	2005	Health-related outcomes > Hospital inpatient > Summary Operations
10231	NO	N/A	41272#Y368	CAT-MUL	334612/145(334757)	0.0618208	-0.100397	0.215883	0.443108	LOGISTIC-BINARY	Operative procedures - OPCS4: Y36.8 Other specified introduction of non-removable material into organ NOC	100091	Health-related outcomes	2000	Hospital inpatient	2005	Summary Operations	2005	Health-related outcomes > Hospital inpatient > Summary Operations
10232	NO	N/A	41200#X348	CAT-MUL	334695/62(334757)	0.0928415	-0.154096	0.32151	0.443122	LOGISTIC-BINARY	Operative procedures - main OPCS4: X34.8 Other specified other intravenous transfusion	100091	Health-related outcomes	2000	Hospital inpatient	2005	Summary Operations	2005	Health-related outcomes > Hospital inpatient > Summary Operations
10233	NO	N/A	41273#641	CAT-MUL	334744/13(334757)	0.191713	-0.340559	0.650256	0.443257	LOGISTIC-BINARY	Operative procedures - OPCS3: 641 Orchidectomy, unilateral or partial	100091	Health-related outcomes	2000	Hospital inpatient	2005	Summary Operations	2005	Health-related outcomes > Hospital inpatient > Summary Operations
10234	NO	N/A	40011#8390	CAT-MUL	334743/14(334757)	-0.229895	-0.880182	0.305382	0.443287	LOGISTIC-BINARY	Histology of cancer tumour: Skin appendage carcinoma	100091	Health-related outcomes	100092	Cancer register	100092	Cancer register	100092	Health-related outcomes > Cancer register
10235	NO	N/A	20277#8213	CAT-MUL	214706/723(215429)	0.0282501	-0.0448347	0.0996412	0.443295	LOGISTIC-BINARY	Job code at visit: Bus and coach drivers	100000	UK Biobank Assessment Centre	100071	Verbal interview	100073	Employment	100073	UK Biobank Assessment Centre > Verbal interview > Employment
10236	NO	N/A	41200#D171	CAT-MUL	334541/216(334757)	0.0508699	-0.0820543	0.178237	0.44332	LOGISTIC-BINARY	Operative procedures - main OPCS4: D17.1 Stapedectomy	100091	Health-related outcomes	2000	Hospital inpatient	2005	Summary Operations	2005	Health-related outcomes > Hospital inpatient > Summary Operations
10237	NO	N/A	41200#T293	CAT-MUL	334724/33(334757)	-0.143495	-0.534636	0.202147	0.443384	LOGISTIC-BINARY	Operative procedures - main OPCS4: T29.3 Extirpation of lesion of umbilicus	100091	Health-related outcomes	2000	Hospital inpatient	2005	Summary Operations	2005	Health-related outcomes > Hospital inpatient > Summary Operations
10238	NO	N/A	41210#F109	CAT-MUL	334373/384(334757)	0.0383946	-0.0614186	0.13504	0.443426	LOGISTIC-BINARY	Operative procedures - secondary OPCS4: F10.9 Unspecified simple extraction of tooth	100091	Health-related outcomes	2000	Hospital inpatient	2005	Summary Operations	2005	Health-related outcomes > Hospital inpatient > Summary Operations
10239	NO	N/A	131978	DATE	334435/322(334757)	0.0418855	-0.067194	0.147191	0.44354	LOGISTIC-BINARY	Date M88 first reported (paget's disease of bone [osteitis deformans])	2413	Health-related outcomes		First occurrences		First occurrences	2413	Health-related outcomes > First occurrences > Musculoskeletal system and connective tissue disorders
10240	NO	N/A	100520	CAT-SIN	47476	0.0170312	NaN	NaN	0.443616	ORDERED-LOGISTIC	Milk intake	100089	Online follow-up	100090	Diet by 24-hour recall	100104	Hot/cold beverages yesterday	100104	Online follow-up > Diet by 24-hour recall > Hot/cold beverages yesterday
10241	NO	N/A	20003#1140871786	CAT-MUL	334706/10(334716)	-0.281276	-1.09168	0.363709	0.443707	LOGISTIC-BINARY	Treatment/medication code: mst continus 100mg m/r tablet	100000	UK Biobank Assessment Centre	100071	Verbal interview	100075	Medications	100075	UK Biobank Assessment Centre > Verbal interview > Medications
10242	NO	N/A	40006#C600	CAT-MUL	334744/13(334757)	-0.23845	-0.915473	0.315847	0.443797	LOGISTIC-BINARY	Type of cancer: ICD10: C60.0 Prepuce	100091	Health-related outcomes	100092	Cancer register	100092	Cancer register	100092	Health-related outcomes > Cancer register
10243	NO	N/A	41256#491	CAT-MUL	334738/19(334757)	0.161609	-0.281732	0.551849	0.443799	LOGISTIC-BINARY	Operative procedures - main OPCS3: 491 Ligature of haemorrhoids	100091	Health-related outcomes	2000	Hospital inpatient	2005	Summary Operations	2005	Health-related outcomes > Hospital inpatient > Summary Operations
10244	NO	N/A	41272#X931	CAT-MUL	334167/590(334757)	-0.0321253	-0.115502	0.0489937	0.443834	LOGISTIC-BINARY	Operative procedures - OPCS4: X93.1 Subfoveal choroidal neovascularisation drugs Band 1	100091	Health-related outcomes	2000	Hospital inpatient	2005	Summary Operations	2005	Health-related outcomes > Hospital inpatient > Summary Operations
10245	NO	N/A	41272#R271	CAT-MUL	332901/1856(334757)	0.0182369	-0.0287723	0.0646187	0.443943	LOGISTIC-BINARY	Operative procedures - OPCS4: R27.1 Episiotomy to facilitate delivery	100091	Health-related outcomes	2000	Hospital inpatient	2005	Summary Operations	2005	Health-related outcomes > Hospital inpatient > Summary Operations
10246	NO	N/A	41272#W601	CAT-MUL	334568/189(334757)	-0.057278	-0.207662	0.0858668	0.443953	LOGISTIC-BINARY	Operative procedures - OPCS4: W60.1 Primary arthrodesis and extra-articular bone graft NEC	100091	Health-related outcomes	2000	Hospital inpatient	2005	Summary Operations	2005	Health-related outcomes > Hospital inpatient > Summary Operations
10247	NO	N/A	40013#2375	CAT-MUL	334745/12(334757)	-0.249708	-0.963281	0.327762	0.444049	LOGISTIC-BINARY	Type of cancer: ICD9: 2375 Neoplasm of uncertain behaviour of brain and spinal cord	100091	Health-related outcomes	100092	Cancer register	100092	Cancer register	100092	Health-related outcomes > Cancer register
10248	NO	N/A	103120	CAT-SIN	926/11529(12455)	0.0269422	-0.0414244	0.096603	0.444071	LOGISTIC-BINARY	Fat removed from meat	100089	Online follow-up	100090	Diet by 24-hour recall	100106	Meat/fish yesterday	100106	Online follow-up > Diet by 24-hour recall > Meat/fish yesterday
10249	NO	N/A	41210#L872	CAT-MUL	334636/121(334757)	0.0673409	-0.110192	0.235128	0.444076	LOGISTIC-BINARY	Operative procedures - secondary OPCS4: L87.2 Stripping of short saphenous vein	100091	Health-related outcomes	2000	Hospital inpatient	2005	Summary Operations	2005	Health-related outcomes > Hospital inpatient > Summary Operations
10250	NO	N/A	20171-2	CAT-SIN	76505/85621	-999	-999	-999	0.444122	MULTINOMIAL-LOGISTIC	FI4 : positional arithmetic	100089	Online follow-up	116	Cognitive function online	118	Fluid intelligence / reasoning	118	Online follow-up > Cognitive function online > Fluid intelligence / reasoning
10251	NO	N/A	41272#J404	CAT-MUL	334397/360(334757)	-0.0411503	-0.148457	0.0624234	0.444138	LOGISTIC-BINARY	Operative procedures - OPCS4: J40.4 Endoscopic retrograde removal of tubal prosthesis from bile duct	100091	Health-related outcomes	2000	Hospital inpatient	2005	Summary Operations	2005	Health-related outcomes > Hospital inpatient > Summary Operations
10252	NO	N/A	41210#Z985	CAT-MUL	333426/1331(334757)	-0.0212393	-0.0761405	0.032678	0.444163	LOGISTIC-BINARY	Operative procedures - secondary OPCS4: Z98.5 Long saphenous vein	100091	Health-related outcomes	2000	Hospital inpatient	2005	Summary Operations	2005	Health-related outcomes > Hospital inpatient > Summary Operations
10253	NO	N/A	41272#Z985	CAT-MUL	333426/1331(334757)	-0.0212393	-0.0761405	0.032678	0.444163	LOGISTIC-BINARY	Operative procedures - OPCS4: Z98.5 Long saphenous vein	100091	Health-related outcomes	2000	Hospital inpatient	2005	Summary Operations	2005	Health-related outcomes > Hospital inpatient > Summary Operations
10254	NO	N/A	41272#X382	CAT-MUL	333583/1174(334757)	0.0221399	-0.0351131	0.0783361	0.444201	LOGISTIC-BINARY	Operative procedures - OPCS4: X38.2 Injection of steroid for local action NEC	100091	Health-related outcomes	2000	Hospital inpatient	2005	Summary Operations	2005	Health-related outcomes > Hospital inpatient > Summary Operations
10255	NO	N/A	41272#T079	CAT-MUL	334698/59(334757)	-0.104868	-0.386303	0.152261	0.444212	LOGISTIC-BINARY	Operative procedures - OPCS4: T07.9 Unspecified open excision of pleura	100091	Health-related outcomes	2000	Hospital inpatient	2005	Summary Operations	2005	Health-related outcomes > Hospital inpatient > Summary Operations
10256	NO	N/A	41210#M771	CAT-MUL	334701/56(334757)	-0.107849	-0.397795	0.156171	0.444243	LOGISTIC-BINARY	Operative procedures - secondary OPCS4: M77.1 Diagnostic endoscopic examination of urethra and biopsy of lesion of urethra	100091	Health-related outcomes	2000	Hospital inpatient	2005	Summary Operations	2005	Health-related outcomes > Hospital inpatient > Summary Operations
10257	NO	N/A	41200#E379	CAT-MUL	334672/85(334757)	-0.0868264	-0.317969	0.127637	0.444245	LOGISTIC-BINARY	Operative procedures - main OPCS4: E37.9 Unspecified diagnostic microendoscopic examination of larynx	100091	Health-related outcomes	2000	Hospital inpatient	2005	Summary Operations	2005	Health-related outcomes > Hospital inpatient > Summary Operations
10258	NO	N/A	41210#E511	CAT-MUL	334731/26(334757)	0.140514	-0.241844	0.48213	0.444247	LOGISTIC-BINARY	Operative procedures - secondary OPCS4: E51.1 Diagnostic endoscopic examination of lower respiratory tract and biopsy of lesion of lower respiratory tract using rigid bronchoscope	100091	Health-related outcomes	2000	Hospital inpatient	2005	Summary Operations	2005	Health-related outcomes > Hospital inpatient > Summary Operations
10259	NO	N/A	22601#12253140	CAT-MUL	84030/107(84137)	0.0711361	-0.116846	0.248161	0.44427	LOGISTIC-BINARY	Job coding: sports centre manager, riding school owner, sports ground manager, baths manager	100089	Online follow-up	123	Work environment	130	Employment history	130	Online follow-up > Work environment > Employment history
10260	NO	N/A	41229#5C1	CAT-MUL	334742/15(334757)	-0.220478	-0.84332	0.295635	0.444377	LOGISTIC-BINARY	PCT responsible for patient data: ENFIELD PCT	100091	Health-related outcomes	2000	Hospital inpatient	2001	Summary Administration	2001	Health-related outcomes > Hospital inpatient > Summary Administration
10261	NO	N/A	41272#G678	CAT-MUL	334715/42(334757)	0.111939	-0.18915	0.386654	0.44447	LOGISTIC-BINARY	Operative procedures - OPCS4: G67.8 Other specified other operations on jejunum	100091	Health-related outcomes	2000	Hospital inpatient	2005	Summary Operations	2005	Health-related outcomes > Hospital inpatient > Summary Operations
10262	NO	N/A	41272#A708	CAT-MUL	334509/248(334757)	-0.0498087	-0.180317	0.0752285	0.444584	LOGISTIC-BINARY	Operative procedures - OPCS4: A70.8 Other specified neurostimulation of peripheral nerve	100091	Health-related outcomes	2000	Hospital inpatient	2005	Summary Operations	2005	Health-related outcomes > Hospital inpatient > Summary Operations
10263	NO	N/A	25906	CONTINUOUS	32267	-0.00412465	-0.0147	0.00645073	0.444598	LINEAR	Volume of grey matter in VIIb Cerebellum (left)	1101	UK Biobank Assessment Centre		Imaging		Imaging	1101	UK Biobank Assessment Centre > Imaging > Brain MRI > T1 structural brain MRI > Regional grey matter volumes (FAST)
10264	NO	N/A	41272#X893	CAT-MUL	334670/87(334757)	-0.0856865	-0.3139	0.126193	0.444611	LOGISTIC-BINARY	Operative procedures - OPCS4: X89.3 Immunomodulating drugs Band 1	100091	Health-related outcomes	2000	Hospital inpatient	2005	Summary Operations	2005	Health-related outcomes > Hospital inpatient > Summary Operations
10265	NO	N/A	41200#H268	CAT-MUL	334743/14(334757)	-0.227795	-0.874604	0.303931	0.444707	LOGISTIC-BINARY	Operative procedures - main OPCS4: H26.8 Other specified endoscopic extirpation of lesion of sigmoid colon using rigid sigmoidoscope	100091	Health-related outcomes	2000	Hospital inpatient	2005	Summary Operations	2005	Health-related outcomes > Hospital inpatient > Summary Operations
10266	NO	N/A	41272#F241	CAT-MUL	333320/1437(334757)	-0.0203947	-0.0731616	0.0314636	0.444748	LOGISTIC-BINARY	Operative procedures - OPCS4: F24.1 Biopsy of lesion of tongue	100091	Health-related outcomes	2000	Hospital inpatient	2005	Summary Operations	2005	Health-related outcomes > Hospital inpatient > Summary Operations
10267	NO	N/A	41210#Y713	CAT-MUL	331938/2819(334757)	-0.0145626	-0.0521496	0.0225657	0.444806	LOGISTIC-BINARY	Operative procedures - secondary OPCS4: Y71.3 Revisional operations NOC	100091	Health-related outcomes	2000	Hospital inpatient	2005	Summary Operations	2005	Health-related outcomes > Hospital inpatient > Summary Operations
10268	NO	N/A	41272#Y713	CAT-MUL	331938/2819(334757)	-0.0145626	-0.0521496	0.0225657	0.444806	LOGISTIC-BINARY	Operative procedures - OPCS4: Y71.3 Revisional operations NOC	100091	Health-related outcomes	2000	Hospital inpatient	2005	Summary Operations	2005	Health-related outcomes > Hospital inpatient > Summary Operations
10269	NO	N/A	41200#C118	CAT-MUL	334623/134(334757)	-0.0682284	-0.248689	0.101897	0.445065	LOGISTIC-BINARY	Operative procedures - main OPCS4: C11.8 Other specified operations on canthus	100091	Health-related outcomes	2000	Hospital inpatient	2005	Summary Operations	2005	Health-related outcomes > Hospital inpatient > Summary Operations
10270	NO	N/A	41210#E379	CAT-MUL	334723/34(334757)	0.123686	-0.211085	0.426476	0.445075	LOGISTIC-BINARY	Operative procedures - secondary OPCS4: E37.9 Unspecified diagnostic microendoscopic examination of larynx	100091	Health-related outcomes	2000	Hospital inpatient	2005	Summary Operations	2005	Health-related outcomes > Hospital inpatient > Summary Operations
10271	NO	N/A	20003#1140881026	CAT-MUL	334685/31(334716)	-0.147835	-0.553069	0.209002	0.445084	LOGISTIC-BINARY	Treatment/medication code: meptazinol	100000	UK Biobank Assessment Centre	100071	Verbal interview	100075	Medications	100075	UK Biobank Assessment Centre > Verbal interview > Medications
10272	NO	N/A	41250#2000	CAT-MUL	332531/218(332749)	-0.0530212	-0.192271	0.0800956	0.445105	LOGISTIC-BINARY	Methods of discharge from hospital (recoded): Discharged without clinical advice/consent	100091	Health-related outcomes	2000	Hospital inpatient	2001	Summary Administration	2001	Health-related outcomes > Hospital inpatient > Summary Administration
10273	NO	N/A	20003#1140867420	CAT-MUL	334696/20(334716)	0.158246	-0.277123	0.541067	0.445193	LOGISTIC-BINARY	Treatment/medication code: clozapine	100000	UK Biobank Assessment Centre	100071	Verbal interview	100075	Medications	100075	UK Biobank Assessment Centre > Verbal interview > Medications
10274	NO	N/A	102900	CAT-SIN	47487	-0.0127407	-0.0128773	-0.0126041	0.445229	ORDERED-LOGISTIC	Goat's cheese intake	100089	Online follow-up	100090	Diet by 24-hour recall	100107	Milk/eggs/cheese yesterday	100107	Online follow-up > Diet by 24-hour recall > Milk/eggs/cheese yesterday
10275	NO	N/A	41200#F128	CAT-MUL	334739/18(334757)	0.166917	-0.293427	0.570415	0.445302	LOGISTIC-BINARY	Operative procedures - main OPCS4: F12.8 Other specified surgery on apex of tooth	100091	Health-related outcomes	2000	Hospital inpatient	2005	Summary Operations	2005	Health-related outcomes > Hospital inpatient > Summary Operations
10276	NO	N/A	41210#T678	CAT-MUL	334708/49(334757)	-0.115474	-0.427811	0.16701	0.445375	LOGISTIC-BINARY	Operative procedures - secondary OPCS4: T67.8 Other specified primary repair of tendon	100091	Health-related outcomes	2000	Hospital inpatient	2005	Summary Operations	2005	Health-related outcomes > Hospital inpatient > Summary Operations
10277	NO	N/A	20003#1141200708	CAT-MUL	334617/99(334716)	0.0743655	-0.122842	0.259758	0.445433	LOGISTIC-BINARY	Treatment/medication code: strontium product	100000	UK Biobank Assessment Centre	100071	Verbal interview	100075	Medications	100075	UK Biobank Assessment Centre > Verbal interview > Medications
10278	NO	N/A	22601#81392801	CAT-MUL	83999/138(84137)	-0.0674635	-0.246006	0.100923	0.445435	LOGISTIC-BINARY	Job coding: other assembler, routine operative	100089	Online follow-up	123	Work environment	130	Employment history	130	Online follow-up > Work environment > Employment history
10279	NO	N/A	41256#216	CAT-MUL	334695/62(334757)	0.092102	-0.154061	0.320266	0.445478	LOGISTIC-BINARY	Operative procedures - main OPCS3: 216 Polypectomy	100091	Health-related outcomes	2000	Hospital inpatient	2005	Summary Operations	2005	Health-related outcomes > Hospital inpatient > Summary Operations
10280	NO	N/A	40006#C812	CAT-MUL	334713/44(334757)	-0.12194	-0.452769	0.175742	0.445539	LOGISTIC-BINARY	Type of cancer: ICD10: C81.2 Mixed cellularity	100091	Health-related outcomes	100092	Cancer register	100092	Cancer register	100092	Health-related outcomes > Cancer register
10281	NO	N/A	41272#H259	CAT-MUL	301917/32840(334757)	-0.00444164	-0.0158715	0.00695322	0.445574	LOGISTIC-BINARY	Operative procedures - OPCS4: H25.9 Unspecified diagnostic endoscopic examination of lower bowel using fibreoptic sigmoidoscope	100091	Health-related outcomes	2000	Hospital inpatient	2005	Summary Operations	2005	Health-related outcomes > Hospital inpatient > Summary Operations
10282	NO	N/A	41200#P273	CAT-MUL	333746/1011(334757)	-0.0243998	-0.0877554	0.0376569	0.445604	LOGISTIC-BINARY	Operative procedures - main OPCS4: P27.3 Colposcopy of vagina	100091	Health-related outcomes	2000	Hospital inpatient	2005	Summary Operations	2005	Health-related outcomes > Hospital inpatient > Summary Operations
10283	NO	N/A	130966	DATE	334741/16(334757)	-0.213919	-0.818342	0.289529	0.445634	LOGISTIC-BINARY	Date F82 first reported (specific developmental disorder of motor function)	2405	Health-related outcomes		First occurrences		First occurrences	2405	Health-related outcomes > First occurrences > Mental and behavioural disorders
10284	NO	N/A	41210#O141	CAT-MUL	334390/367(334757)	-0.0407321	-0.147291	0.062156	0.445687	LOGISTIC-BINARY	Operative procedures - secondary OPCS4: O14.1 Pelvic lymph node	100091	Health-related outcomes	2000	Hospital inpatient	2005	Summary Operations	2005	Health-related outcomes > Hospital inpatient > Summary Operations
10285	NO	N/A	41272#O141	CAT-MUL	334390/367(334757)	-0.0407321	-0.147291	0.062156	0.445687	LOGISTIC-BINARY	Operative procedures - OPCS4: O14.1 Pelvic lymph node	100091	Health-related outcomes	2000	Hospital inpatient	2005	Summary Operations	2005	Health-related outcomes > Hospital inpatient > Summary Operations
10286	NO	N/A	41210#C168	CAT-MUL	334741/16(334757)	0.175646	-0.311656	0.599136	0.445707	LOGISTIC-BINARY	Operative procedures - secondary OPCS4: C16.8 Other specified other plastic repair of eyelid	100091	Health-related outcomes	2000	Hospital inpatient	2005	Summary Operations	2005	Health-related outcomes > Hospital inpatient > Summary Operations
10287	NO	N/A	41272#P201	CAT-MUL	334301/456(334757)	-0.0364535	-0.131655	0.0558145	0.445778	LOGISTIC-BINARY	Operative procedures - OPCS4: P20.1 Excision of lesion of vagina	100091	Health-related outcomes	2000	Hospital inpatient	2005	Summary Operations	2005	Health-related outcomes > Hospital inpatient > Summary Operations
10288	NO	N/A	20003#1140888578	CAT-MUL	334658/58(334716)	-0.105715	-0.390797	0.154269	0.446014	LOGISTIC-BINARY	Treatment/medication code: antihypertensive	100000	UK Biobank Assessment Centre	100071	Verbal interview	100075	Medications	100075	UK Biobank Assessment Centre > Verbal interview > Medications
10289	NO	N/A	41200#T867	CAT-MUL	334742/15(334757)	0.179381	-0.320002	0.611345	0.446052	LOGISTIC-BINARY	Operative procedures - main OPCS4: T86.7 Sampling of inguinal lymph nodes	100091	Health-related outcomes	2000	Hospital inpatient	2005	Summary Operations	2005	Health-related outcomes > Hospital inpatient > Summary Operations
10290	NO	N/A	41200#E414	CAT-MUL	334744/13(334757)	0.192398	-0.345809	0.65484	0.446163	LOGISTIC-BINARY	Operative procedures - main OPCS4: E41.4 Tracheo-oesophageal puncture with insertion of speech prosthesis	100091	Health-related outcomes	2000	Hospital inpatient	2005	Summary Operations	2005	Health-related outcomes > Hospital inpatient > Summary Operations
10291	NO	N/A	20090#367	CAT-MUL	46396/1094(47490)	-0.0236065	-0.0849519	0.0365378	0.446168	LOGISTIC-BINARY	Type of fat/oil used in cooking: Low fat olive spread for	100089	Online follow-up	100090	Diet by 24-hour recall	100110	Spreads/sauces/cooking oils yesterday	100110	Online follow-up > Diet by 24-hour recall > Spreads/sauces/cooking oils yesterday
10292	NO	N/A	20255-1	CAT-SIN	185417/268734	-999	-999	-999	0.446258	MULTINOMIAL-LOGISTIC	Spirometry QC measure	100000	UK Biobank Assessment Centre	100006	Physical measures	100020	Spirometry	100020	UK Biobank Assessment Centre > Physical measures > Spirometry
10293	NO	N/A	41200#W069	CAT-MUL	334697/60(334757)	-0.103818	-0.383653	0.151878	0.446259	LOGISTIC-BINARY	Operative procedures - main OPCS4: W06.9 Unspecified total excision of bone	100091	Health-related outcomes	2000	Hospital inpatient	2005	Summary Operations	2005	Health-related outcomes > Hospital inpatient > Summary Operations
10294	NO	N/A	41200#A541	CAT-MUL	334745/12(334757)	0.198963	-0.359689	0.676173	0.446271	LOGISTIC-BINARY	Operative procedures - main OPCS4: A54.1 Injection of destructive substance into cerebrospinal fluid	100091	Health-related outcomes	2000	Hospital inpatient	2005	Summary Operations	2005	Health-related outcomes > Hospital inpatient > Summary Operations
10295	NO	N/A	100320	CAT-SIN	47490	0.0496612	0.0495816	0.0497408	0.446316	ORDERED-LOGISTIC	Added milk to espresso	100089	Online follow-up	100090	Diet by 24-hour recall	100104	Hot/cold beverages yesterday	100104	Online follow-up > Diet by 24-hour recall > Hot/cold beverages yesterday
10296	NO	N/A	20173-4	CAT-SIN	46966/84094	-999	-999	-999	0.446317	MULTINOMIAL-LOGISTIC	FI5 : family relationship calculation	100089	Online follow-up	116	Cognitive function online	118	Fluid intelligence / reasoning	118	Online follow-up > Cognitive function online > Fluid intelligence / reasoning
10297	NO	N/A	41228#1	CAT-MUL	2380/2914(5294)	0.0211597	-0.0332394	0.0757014	0.446333	LOGISTIC-BINARY	Statuses of person conducting delivery: Hospital doctor	100091	Health-related outcomes	2000	Hospital inpatient	2003	Summary Maternity	2003	Health-related outcomes > Hospital inpatient > Summary Maternity
10298	NO	N/A	6143#2	CAT-MUL	148535/27785(176320)	-0.00501276	-0.0179364	0.00787326	0.446455	LOGISTIC-BINARY	Transport type for commuting to job workplace: Walk	100000	UK Biobank Assessment Centre	100025	Touchscreen	100062	Sociodemographics	100064	UK Biobank Assessment Centre > Touchscreen > Sociodemographics > Employment
10299	NO	N/A	41200#C605	CAT-MUL	334490/267(334757)	-0.0478417	-0.17362	0.0728511	0.446472	LOGISTIC-BINARY	Operative procedures - main OPCS4: C60.5 Insertion of tube into anterior chamber of eye to assist drainage of aqueous humour	100091	Health-related outcomes	2000	Hospital inpatient	2005	Summary Operations	2005	Health-related outcomes > Hospital inpatient > Summary Operations
10300	NO	N/A	22601#32233080	CAT-MUL	83985/152(84137)	-0.0639022	-0.233091	0.0962587	0.446486	LOGISTIC-BINARY	Job coding: speech and language therapist	100089	Online follow-up	123	Work environment	130	Employment history	130	Online follow-up > Work environment > Employment history
10301	NO	N/A	22617#3223	CAT-MUL	83985/152(84137)	-0.0639022	-0.233091	0.0962587	0.446486	LOGISTIC-BINARY	Job code - historical: Speech and language therapists	100089	Online follow-up	123	Work environment	130	Employment history	130	Online follow-up > Work environment > Employment history
10302	NO	N/A	22601#24433109	CAT-MUL	83966/171(84137)	-0.0605286	-0.220613	0.0913313	0.446502	LOGISTIC-BINARY	Job coding: probation officer, community service officer	100089	Online follow-up	123	Work environment	130	Employment history	130	Online follow-up > Work environment > Employment history
10303	NO	N/A	41229#5PG	CAT-MUL	331466/3291(334757)	0.0144349	-0.0229098	0.0514391	0.44659	LOGISTIC-BINARY	PCT responsible for patient data: BIRMINGHAM EAST AND NORTH PCT	100091	Health-related outcomes	2000	Hospital inpatient	2001	Summary Administration	2001	Health-related outcomes > Hospital inpatient > Summary Administration
10304	NO	N/A	41210#S577	CAT-MUL	333783/974(334757)	-0.0247391	-0.0891352	0.038303	0.446613	LOGISTIC-BINARY	Operative procedures - secondary OPCS4: S57.7 Dressing of skin using vacuum assisted closure device NEC	100091	Health-related outcomes	2000	Hospital inpatient	2005	Summary Operations	2005	Health-related outcomes > Hospital inpatient > Summary Operations
10305	NO	N/A	41210#C321	CAT-MUL	334743/14(334757)	0.186408	-0.333958	0.635768	0.446627	LOGISTIC-BINARY	Operative procedures - secondary OPCS4: C32.1 Recession of medial rectus muscle of eye NEC	100091	Health-related outcomes	2000	Hospital inpatient	2005	Summary Operations	2005	Health-related outcomes > Hospital inpatient > Summary Operations
10306	NO	N/A	41272#S238	CAT-MUL	334596/161(334757)	0.0582898	-0.0956702	0.204841	0.44664	LOGISTIC-BINARY	Operative procedures - OPCS4: S23.8 Other specified flap operations to relax contracture of skin	100091	Health-related outcomes	2000	Hospital inpatient	2005	Summary Operations	2005	Health-related outcomes > Hospital inpatient > Summary Operations
10307	NO	N/A	41210#W174	CAT-MUL	334717/40(334757)	0.113944	-0.194391	0.394648	0.44668	LOGISTIC-BINARY	Operative procedures - secondary OPCS4: W17.4 Shortening of bone	100091	Health-related outcomes	2000	Hospital inpatient	2005	Summary Operations	2005	Health-related outcomes > Hospital inpatient > Summary Operations
10308	NO	N/A	41210#Z141	CAT-MUL	334673/84(334757)	-0.0868746	-0.319458	0.128818	0.446698	LOGISTIC-BINARY	Operative procedures - secondary OPCS4: Z14.1 Pituitary gland	100091	Health-related outcomes	2000	Hospital inpatient	2005	Summary Operations	2005	Health-related outcomes > Hospital inpatient > Summary Operations
10309	NO	N/A	41272#Z141	CAT-MUL	334673/84(334757)	-0.0868746	-0.319458	0.128818	0.446698	LOGISTIC-BINARY	Operative procedures - OPCS4: Z14.1 Pituitary gland	100091	Health-related outcomes	2000	Hospital inpatient	2005	Summary Operations	2005	Health-related outcomes > Hospital inpatient > Summary Operations
10310	NO	N/A	41246#2560	CAT-MUL	317887/2940(320827)	0.0140161	-0.0223002	0.0499091	0.44671	LOGISTIC-BINARY	Treatment speciality of consultant (recoded): Thoracic surgery	100091	Health-related outcomes	2000	Hospital inpatient	2001	Summary Administration	2001	Health-related outcomes > Hospital inpatient > Summary Administration
10311	NO	N/A	40011#8071	CAT-MUL	334329/428(334757)	-0.0374886	-0.135655	0.0575587	0.44676	LOGISTIC-BINARY	Histology of cancer tumour: Squamous cell carcinoma, keratinizing	100091	Health-related outcomes	100092	Cancer register	100092	Cancer register	100092	Health-related outcomes > Cancer register
10312	NO	N/A	41272#L742	CAT-MUL	334318/439(334757)	0.0356959	-0.0576869	0.12629	0.446771	LOGISTIC-BINARY	Operative procedures - OPCS4: L74.2 Creation of arteriovenous fistula NEC	100091	Health-related outcomes	2000	Hospital inpatient	2005	Summary Operations	2005	Health-related outcomes > Hospital inpatient > Summary Operations
10313	NO	N/A	22422	INTEGER	27733	0.00393133	-0.00619703	0.0140597	0.446786	LINEAR	LV end systolic volume	100000	UK Biobank Assessment Centre	100003	Imaging	102	Heart MRI	133	UK Biobank Assessment Centre > Imaging > Heart MRI > Left ventricular size and function
10314	NO	N/A	41272#Q093	CAT-MUL	334699/58(334757)	-0.105586	-0.390691	0.154706	0.44686	LOGISTIC-BINARY	Operative procedures - OPCS4: Q09.3 Open excision of lesion of uterus NEC	100091	Health-related outcomes	2000	Hospital inpatient	2005	Summary Operations	2005	Health-related outcomes > Hospital inpatient > Summary Operations
10315	NO	N/A	41272#B324	CAT-MUL	334595/162(334757)	-0.0614989	-0.224352	0.0928828	0.446906	LOGISTIC-BINARY	Operative procedures - OPCS4	100091	Health-related outcomes	2000	Hospital inpatient	2005	Summary Operations	2005	Health-related outcomes > Hospital inpatient > Summary Operations
10316	NO	N/A	41272#W879	CAT-MUL	332236/2521(334757)	-0.0153115	-0.0550305	0.0238953	0.446953	LOGISTIC-BINARY	Operative procedures - OPCS4: W87.9 Unspecified diagnostic endoscopic examination of knee joint	100091	Health-related outcomes	2000	Hospital inpatient	2005	Summary Operations	2005	Health-related outcomes > Hospital inpatient > Summary Operations
10317	NO	N/A	41272#W168	CAT-MUL	334728/29(334757)	0.13247	-0.229253	0.457119	0.447126	LOGISTIC-BINARY	Operative procedures - OPCS4: W16.8 Other specified other division of bone	100091	Health-related outcomes	2000	Hospital inpatient	2005	Summary Operations	2005	Health-related outcomes > Hospital inpatient > Summary Operations
10318	NO	N/A	41200#W791	CAT-MUL	332966/1791(334757)	-0.0182523	-0.065683	0.0284523	0.447181	LOGISTIC-BINARY	Operative procedures - main OPCS4: W79.1 Soft tissue correction of hallux valgus	100091	Health-related outcomes	2000	Hospital inpatient	2005	Summary Operations	2005	Health-related outcomes > Hospital inpatient > Summary Operations
10319	NO	N/A	41272#P223	CAT-MUL	334743/14(334757)	-0.227614	-0.876453	0.30728	0.4473	LOGISTIC-BINARY	Operative procedures - OPCS4: P22.3 Posterior colporrhaphy and amputation of cervix uteri NEC	100091	Health-related outcomes	2000	Hospital inpatient	2005	Summary Operations	2005	Health-related outcomes > Hospital inpatient > Summary Operations
10320	NO	N/A	41272#W394	CAT-MUL	334457/300(334757)	-0.0450715	-0.163657	0.0689899	0.447356	LOGISTIC-BINARY	Operative procedures - OPCS4: W39.4 Attention to total prosthetic replacement of hip joint NEC	100091	Health-related outcomes	2000	Hospital inpatient	2005	Summary Operations	2005	Health-related outcomes > Hospital inpatient > Summary Operations
10321	NO	N/A	20003#1140871776	CAT-MUL	334682/34(334716)	0.122809	-0.211331	0.424906	0.447364	LOGISTIC-BINARY	Treatment/medication code: mst continus 10mg m/r tablet	100000	UK Biobank Assessment Centre	100071	Verbal interview	100075	Medications	100075	UK Biobank Assessment Centre > Verbal interview > Medications
10322	NO	N/A	20114#100	CAT-MUL	432/1175(1607)	0.0449718	-0.0700833	0.162137	0.447378	LOGISTIC-BINARY	Illnesses of adopted siblings	100000	UK Biobank Assessment Centre	100025	Touchscreen	100034	Family history	100034	UK Biobank Assessment Centre > Touchscreen > Family history
10323	NO	N/A	41210#C797	CAT-MUL	334477/280(334757)	0.0444484	-0.0724327	0.157006	0.44738	LOGISTIC-BINARY	Operative procedures - secondary OPCS4: C79.7 Removal of internal tamponade agent from vitreous body	100091	Health-related outcomes	2000	Hospital inpatient	2005	Summary Operations	2005	Health-related outcomes > Hospital inpatient > Summary Operations
10324	NO	N/A	22601#92433414	CAT-MUL	84123/14(84137)	0.187215	-0.337185	0.638514	0.44744	LOGISTIC-BINARY	Job coding: school crossing patrol attendant, lollipop man/woman	100089	Online follow-up	123	Work environment	130	Employment history	130	Online follow-up > Work environment > Employment history
10325	NO	N/A	22617#9243	CAT-MUL	84123/14(84137)	0.187215	-0.337185	0.638514	0.44744	LOGISTIC-BINARY	Job code - historical: School crossing patrol attendants	100089	Online follow-up	123	Work environment	130	Employment history	130	Online follow-up > Work environment > Employment history
10326	NO	N/A	41200#S012	CAT-MUL	334715/42(334757)	0.111037	-0.189603	0.385516	0.447584	LOGISTIC-BINARY	Operative procedures - main OPCS4: S01.2 Facelift NEC	100091	Health-related outcomes	2000	Hospital inpatient	2005	Summary Operations	2005	Health-related outcomes > Hospital inpatient > Summary Operations
10327	NO	N/A	41272#J485	CAT-MUL	334732/25(334757)	0.141866	-0.247589	0.488846	0.447604	LOGISTIC-BINARY	Operative procedures - OPCS4: J48.5 Percutaneous transhepatic biliary drainage multiple	100091	Health-related outcomes	2000	Hospital inpatient	2005	Summary Operations	2005	Health-related outcomes > Hospital inpatient > Summary Operations
10328	NO	N/A	20003#1140871374	CAT-MUL	334658/58(334716)	0.0955594	-0.161323	0.333177	0.447638	LOGISTIC-BINARY	Treatment/medication code: brufen 200mg tablet	100000	UK Biobank Assessment Centre	100071	Verbal interview	100075	Medications	100075	UK Biobank Assessment Centre > Verbal interview > Medications
10329	NO	N/A	41200#E879	CAT-MUL	334735/22(334757)	0.150646	-0.264349	0.518381	0.447671	LOGISTIC-BINARY	Operative procedures - main OPCS4: E87.9 Unspecified oxygen therapy support	100091	Health-related outcomes	2000	Hospital inpatient	2005	Summary Operations	2005	Health-related outcomes > Hospital inpatient > Summary Operations
10330	NO	N/A	20084#468	CAT-MUL	43960/3530(47490)	-0.013374	-0.0480711	0.0209771	0.447674	LOGISTIC-BINARY	Vitamin and/or mineral supplement use: Multivitamin	100089	Online follow-up	100090	Diet by 24-hour recall	100112	Vitamin/mineral supplements yesterday	100112	Online follow-up > Diet by 24-hour recall > Vitamin/mineral supplements yesterday
10331	NO	N/A	41272#Q328	CAT-MUL	334736/21(334757)	-0.18116	-0.688185	0.252551	0.447697	LOGISTIC-BINARY	Operative procedures - OPCS4: Q32.8 Other specified operations on fimbria	100091	Health-related outcomes	2000	Hospital inpatient	2005	Summary Operations	2005	Health-related outcomes > Hospital inpatient > Summary Operations
10332	NO	N/A	41210#E491	CAT-MUL	334623/134(334757)	0.0634196	-0.104937	0.222985	0.447896	LOGISTIC-BINARY	Operative procedures - secondary OPCS4: E49.1 Diagnostic fibreoptic endoscopic examination of lower respiratory tract and biopsy of lesion of lower respiratory tract	100091	Health-related outcomes	2000	Hospital inpatient	2005	Summary Operations	2005	Health-related outcomes > Hospital inpatient > Summary Operations
10333	NO	N/A	41200#H314	CAT-MUL	334732/25(334757)	0.141756	-0.24783	0.488601	0.447965	LOGISTIC-BINARY	Operative procedures - main OPCS4: H31.4 Image guided insertion of colorectal stent	100091	Health-related outcomes	2000	Hospital inpatient	2005	Summary Operations	2005	Health-related outcomes > Hospital inpatient > Summary Operations
10334	NO	N/A	22601#54932912	CAT-MUL	84126/11(84137)	-0.26098	-1.01841	0.343773	0.447965	LOGISTIC-BINARY	Job coding: model maker	100089	Online follow-up	123	Work environment	130	Employment history	130	Online follow-up > Work environment > Employment history
10335	NO	N/A	41200#Q162	CAT-MUL	334592/165(334757)	-0.0608703	-0.222398	0.0923318	0.447973	LOGISTIC-BINARY	Operative procedures - main OPCS4: Q16.2 Balloon ablation of endometrium	100091	Health-related outcomes	2000	Hospital inpatient	2005	Summary Operations	2005	Health-related outcomes > Hospital inpatient > Summary Operations
10336	NO	N/A	41272#L391	CAT-MUL	334737/20(334757)	0.156775	-0.277089	0.538913	0.448157	LOGISTIC-BINARY	Operative procedures - OPCS4: L39.1 Percutaneous transluminal angioplasty of subclavian artery	100091	Health-related outcomes	2000	Hospital inpatient	2005	Summary Operations	2005	Health-related outcomes > Hospital inpatient > Summary Operations
10337	NO	N/A	40006#D037	CAT-MUL	334481/276(334757)	0.0447705	-0.0731798	0.158338	0.448183	LOGISTIC-BINARY	Type of cancer: ICD10: D03.7 Melanoma in situ of lower limb, including hip	100091	Health-related outcomes	100092	Cancer register	100092	Cancer register	100092	Health-related outcomes > Cancer register
10338	NO	N/A	22601#82212617	CAT-MUL	84116/21(84137)	-0.181842	-0.692816	0.252593	0.448196	LOGISTIC-BINARY	Job coding: crane driver/operator, gantry operator, banksman (coalmine, salt works)	100089	Online follow-up	123	Work environment	130	Employment history	130	Online follow-up > Work environment > Employment history
10339	NO	N/A	40011#8742	CAT-MUL	333808/949(334757)	0.0243987	-0.0393366	0.0868302	0.448344	LOGISTIC-BINARY	Histology of cancer tumour: Lentigo maligna melanoma	100091	Health-related outcomes	100092	Cancer register	100092	Cancer register	100092	Health-related outcomes > Cancer register
10340	NO	N/A	41200#S472	CAT-MUL	331342/3415(334757)	0.012953	-0.020718	0.0462596	0.448373	LOGISTIC-BINARY	Operative procedures - main OPCS4: S47.2 Drainage of lesion of skin NEC	100091	Health-related outcomes	2000	Hospital inpatient	2005	Summary Operations	2005	Health-related outcomes > Hospital inpatient > Summary Operations
10341	NO	N/A	20003#1140868372	CAT-MUL	334303/413(334716)	0.0367639	-0.059798	0.130366	0.448391	LOGISTIC-BINARY	Treatment/medication code: climaval 1mg tablet	100000	UK Biobank Assessment Centre	100071	Verbal interview	100075	Medications	100075	UK Biobank Assessment Centre > Verbal interview > Medications
10342	NO	N/A	41200#D148	CAT-MUL	334735/22(334757)	-0.177213	-0.673648	0.248204	0.448496	LOGISTIC-BINARY	Operative procedures - main OPCS4: D14.8 Other specified repair of eardrum	100091	Health-related outcomes	2000	Hospital inpatient	2005	Summary Operations	2005	Health-related outcomes > Hospital inpatient > Summary Operations
10343	NO	N/A	41272#H551	CAT-MUL	334493/264(334757)	0.0455438	-0.0745796	0.161114	0.448526	LOGISTIC-BINARY	Operative procedures - OPCS4: H55.1 Laying open of low anal fistula	100091	Health-related outcomes	2000	Hospital inpatient	2005	Summary Operations	2005	Health-related outcomes > Hospital inpatient > Summary Operations
10344	NO	N/A	41200#X951	CAT-MUL	334747/10(334757)	-0.277362	-1.08705	0.363065	0.448548	LOGISTIC-BINARY	Operative procedures - main OPCS4: X95.1 Immune response drugs Band 1	100091	Health-related outcomes	2000	Hospital inpatient	2005	Summary Operations	2005	Health-related outcomes > Hospital inpatient > Summary Operations
10345	NO	N/A	41200#N159	CAT-MUL	334742/15(334757)	0.178547	-0.320776	0.611542	0.448613	LOGISTIC-BINARY	Operative procedures - main OPCS4: N15.9 Unspecified operations on epididymis	100091	Health-related outcomes	2000	Hospital inpatient	2005	Summary Operations	2005	Health-related outcomes > Hospital inpatient > Summary Operations
10346	NO	N/A	131576	DATE	331625/3132(334757)	0.0135419	-0.0216951	0.0483811	0.44871	LOGISTIC-BINARY	Date K12 first reported (stomatitis and related lesions)	2411	Health-related outcomes		First occurrences		First occurrences	2411	Health-related outcomes > First occurrences > Digestive system disorders
10347	NO	N/A	41272#Q568	CAT-MUL	334744/13(334757)	0.191499	-0.347334	0.654554	0.448783	LOGISTIC-BINARY	Operative procedures - OPCS4: Q56.8 Other specified other operations on female genital tract	100091	Health-related outcomes	2000	Hospital inpatient	2005	Summary Operations	2005	Health-related outcomes > Hospital inpatient > Summary Operations
10348	NO	N/A	41210#W788	CAT-MUL	334475/282(334757)	-0.0462289	-0.168331	0.0710677	0.448848	LOGISTIC-BINARY	Operative procedures - secondary OPCS4: W78.8 Other specified release of contracture of joint	100091	Health-related outcomes	2000	Hospital inpatient	2005	Summary Operations	2005	Health-related outcomes > Hospital inpatient > Summary Operations
10349	NO	N/A	41210#M291	CAT-MUL	334740/17(334757)	-0.203338	-0.780651	0.279841	0.448891	LOGISTIC-BINARY	Operative procedures - secondary OPCS4: M29.1 Endoscopic extirpation of lesion of ureter	100091	Health-related outcomes	2000	Hospital inpatient	2005	Summary Operations	2005	Health-related outcomes > Hospital inpatient > Summary Operations
10350	NO	N/A	41272#E135	CAT-MUL	334633/124(334757)	0.0656421	-0.109291	0.231114	0.449184	LOGISTIC-BINARY	Operative procedures - OPCS4: E13.5 Closure of fistula between maxillary antrum and mouth	100091	Health-related outcomes	2000	Hospital inpatient	2005	Summary Operations	2005	Health-related outcomes > Hospital inpatient > Summary Operations
10351	NO	N/A	20003#1140862474	CAT-MUL	334697/19(334716)	-0.191506	-0.732739	0.266282	0.449351	LOGISTIC-BINARY	Treatment/medication code: aerobec 50mcg autohaler	100000	UK Biobank Assessment Centre	100071	Verbal interview	100075	Medications	100075	UK Biobank Assessment Centre > Verbal interview > Medications
10352	NO	N/A	41200#K168	CAT-MUL	334730/27(334757)	-0.157026	-0.593847	0.223881	0.449363	LOGISTIC-BINARY	Operative procedures - main OPCS4: K16.8 Other specified other therapeutic transluminal operations on septum of heart	100091	Health-related outcomes	2000	Hospital inpatient	2005	Summary Operations	2005	Health-related outcomes > Hospital inpatient > Summary Operations
10353	NO	N/A	20003#1201	CAT-MUL	334132/584(334716)	0.0308308	-0.0501239	0.109686	0.449374	LOGISTIC-BINARY	Treatment/medication code: st john's wort/hypericum [ctsu]	100000	UK Biobank Assessment Centre	100071	Verbal interview	100075	Medications	100075	UK Biobank Assessment Centre > Verbal interview > Medications
10354	NO	N/A	41272#C165	CAT-MUL	334741/16(334757)	-0.21138	-0.813033	0.290605	0.449394	LOGISTIC-BINARY	Operative procedures - OPCS4: C16.5 Revision of tarsorrhaphy	100091	Health-related outcomes	2000	Hospital inpatient	2005	Summary Operations	2005	Health-related outcomes > Hospital inpatient > Summary Operations
10355	NO	N/A	20003#1141187788	CAT-MUL	334689/27(334716)	-0.15777	-0.597062	0.224835	0.44951	LOGISTIC-BINARY	Treatment/medication code: telmisartan+hydrochlorothiazide 40mg/12.5mg tablet	100000	UK Biobank Assessment Centre	100071	Verbal interview	100075	Medications	100075	UK Biobank Assessment Centre > Verbal interview > Medications
10356	NO	N/A	41210#D012	CAT-MUL	334745/12(334757)	0.197303	-0.360415	0.674578	0.449592	LOGISTIC-BINARY	Operative procedures - secondary OPCS4: D01.2 Partial excision of external ear	100091	Health-related outcomes	2000	Hospital inpatient	2005	Summary Operations	2005	Health-related outcomes > Hospital inpatient > Summary Operations
10357	NO	N/A	41246#1180	CAT-MUL	320611/56(320667)	-0.106687	-0.39678	0.157728	0.449638	LOGISTIC-BINARY	Treatment speciality of consultant (recoded): Cardiothoracic transplantation	100091	Health-related outcomes	2000	Hospital inpatient	2001	Summary Administration	2001	Health-related outcomes > Hospital inpatient > Summary Administration
10358	NO	N/A	41200#U362	CAT-MUL	334686/71(334757)	-0.0944754	-0.350032	0.14084	0.449698	LOGISTIC-BINARY	Operative procedures - main OPCS4: U36.2 Positron emission tomography with computed tomography NEC	100091	Health-related outcomes	2000	Hospital inpatient	2005	Summary Operations	2005	Health-related outcomes > Hospital inpatient > Summary Operations
10359	NO	N/A	41200#S628	CAT-MUL	334710/47(334757)	0.104822	-0.179755	0.365499	0.44972	LOGISTIC-BINARY	Operative procedures - main OPCS4: S62.8 Other specified other operations on subcutaneous tissue	100091	Health-related outcomes	2000	Hospital inpatient	2005	Summary Operations	2005	Health-related outcomes > Hospital inpatient > Summary Operations
10360	NO	N/A	41200#W165	CAT-MUL	334714/43(334757)	0.109019	-0.18755	0.379728	0.44976	LOGISTIC-BINARY	Operative procedures - main OPCS4: W16.5 Osteotomy and external fixation NEC	100091	Health-related outcomes	2000	Hospital inpatient	2005	Summary Operations	2005	Health-related outcomes > Hospital inpatient > Summary Operations
10361	NO	N/A	41272#E073	CAT-MUL	334697/60(334757)	0.0929693	-0.158092	0.325229	0.449774	LOGISTIC-BINARY	Operative procedures - OPCS4: E07.3 Septorhinoplasty NEC	100091	Health-related outcomes	2000	Hospital inpatient	2005	Summary Operations	2005	Health-related outcomes > Hospital inpatient > Summary Operations
10362	NO	N/A	132164	DATE	334600/157(334757)	-0.0623152	-0.228449	0.0950482	0.449776	LOGISTIC-BINARY	Date O01 first reported (hydatidiform mole)	2415	Health-related outcomes		First occurrences		First occurrences	2415	Health-related outcomes > First occurrences > Pregnancy, childbirth and the puerperium
10363	NO	N/A	20277#3543	CAT-MUL	214715/714(215429)	-0.0287292	-0.104179	0.0448674	0.449789	LOGISTIC-BINARY	Job code at visit: Marketing associate professionals	100000	UK Biobank Assessment Centre	100071	Verbal interview	100073	Employment	100073	UK Biobank Assessment Centre > Verbal interview > Employment
10364	NO	N/A	20003#1140878172	CAT-MUL	334623/93(334716)	0.0757586	-0.127304	0.266252	0.449809	LOGISTIC-BINARY	Treatment/medication code: tears naturale eye drops	100000	UK Biobank Assessment Centre	100071	Verbal interview	100075	Medications	100075	UK Biobank Assessment Centre > Verbal interview > Medications
10365	NO	N/A	41210#J333	CAT-MUL	334739/18(334757)	-0.19744	-0.757085	0.27397	0.449844	LOGISTIC-BINARY	Operative procedures - secondary OPCS4: J33.3 Drainage of bile duct NEC	100091	Health-related outcomes	2000	Hospital inpatient	2005	Summary Operations	2005	Health-related outcomes > Hospital inpatient > Summary Operations
10366	NO	N/A	20003#1140879648	CAT-MUL	334704/12(334716)	-0.247479	-0.964397	0.332044	0.449845	LOGISTIC-BINARY	Treatment/medication code: apomorphine	100000	UK Biobank Assessment Centre	100071	Verbal interview	100075	Medications	100075	UK Biobank Assessment Centre > Verbal interview > Medications
10367	NO	N/A	20093#4	CAT-MUL	47399/91(47490)	-0.0824814	-0.304708	0.124065	0.450089	LOGISTIC-BINARY	Type of large bap eaten: seeded	100089	Online follow-up	100090	Diet by 24-hour recall	100101	Bread/pasta/rice yesterday	100101	Online follow-up > Diet by 24-hour recall > Bread/pasta/rice yesterday
10368	NO	N/A	41210#M273	CAT-MUL	334596/161(334757)	-0.0613678	-0.225061	0.0938287	0.450241	LOGISTIC-BINARY	Operative procedures - secondary OPCS4: M27.3 Ureteroscopic extraction of calculus of ureter	100091	Health-related outcomes	2000	Hospital inpatient	2005	Summary Operations	2005	Health-related outcomes > Hospital inpatient > Summary Operations
10369	NO	N/A	20277#5242	CAT-MUL	214980/449(215429)	-0.0363747	-0.132334	0.0566277	0.450358	LOGISTIC-BINARY	Job code at visit: Telecommunications engineers	100000	UK Biobank Assessment Centre	100071	Verbal interview	100073	Employment	100073	UK Biobank Assessment Centre > Verbal interview > Employment
10370	NO	N/A	41210#Y543	CAT-MUL	334743/14(334757)	0.182675	-0.33153	0.626523	0.450365	LOGISTIC-BINARY	Operative procedures - secondary OPCS4: Y54.3 Harvest of peripheral nerve NEC	100091	Health-related outcomes	2000	Hospital inpatient	2005	Summary Operations	2005	Health-related outcomes > Hospital inpatient > Summary Operations
10371	NO	N/A	41272#Y543	CAT-MUL	334743/14(334757)	0.182675	-0.33153	0.626523	0.450365	LOGISTIC-BINARY	Operative procedures - OPCS4: Y54.3 Harvest of peripheral nerve NEC	100091	Health-related outcomes	2000	Hospital inpatient	2005	Summary Operations	2005	Health-related outcomes > Hospital inpatient > Summary Operations
10372	NO	N/A	41210#Z322	CAT-MUL	334701/56(334757)	0.0961107	-0.164331	0.336229	0.450428	LOGISTIC-BINARY	Operative procedures - secondary OPCS4: Z32.2 Aortic valve	100091	Health-related outcomes	2000	Hospital inpatient	2005	Summary Operations	2005	Health-related outcomes > Hospital inpatient > Summary Operations
10373	NO	N/A	41272#Z322	CAT-MUL	334701/56(334757)	0.0961107	-0.164331	0.336229	0.450428	LOGISTIC-BINARY	Operative procedures - OPCS4: Z32.2 Aortic valve	100091	Health-related outcomes	2000	Hospital inpatient	2005	Summary Operations	2005	Health-related outcomes > Hospital inpatient > Summary Operations
10374	NO	N/A	103040	CAT-SIN	47485	-0.0155602	-0.0172008	-0.0139196	0.450451	ORDERED-LOGISTIC	Lamb intake	100089	Online follow-up	100090	Diet by 24-hour recall	100106	Meat/fish yesterday	100106	Online follow-up > Diet by 24-hour recall > Meat/fish yesterday
10375	NO	N/A	27822	CONTINUOUS	41629	-0.00368653	-0.0132624	0.0058893	0.450509	LINEAR	Overall average retinal pigment epithelium thickness (left)	100078	Assessment Centre	100079	Physical measures	100079	Physical measures	100079	Assessment Centre > Physical measures > Eye measures > Retinal optical coherence tomography > Derived OCT measures
10376	NO	N/A	20003#1140926990	CAT-MUL	334693/23(334716)	-0.171358	-0.652186	0.242992	0.450564	LOGISTIC-BINARY	Treatment/medication code: acamprosate calcium	100000	UK Biobank Assessment Centre	100071	Verbal interview	100075	Medications	100075	UK Biobank Assessment Centre > Verbal interview > Medications
10377	NO	N/A	20003#1140862162	CAT-MUL	334694/22(334716)	0.150223	-0.266337	0.519225	0.450569	LOGISTIC-BINARY	Treatment/medication code: bricanyl 5mg tablet	100000	UK Biobank Assessment Centre	100071	Verbal interview	100075	Medications	100075	UK Biobank Assessment Centre > Verbal interview > Medications
10378	NO	N/A	41210#Y419	CAT-MUL	334652/105(334757)	-0.0768852	-0.283593	0.11642	0.450587	LOGISTIC-BINARY	Operative procedures - secondary OPCS4: Y41.9 Unspecified examination of organ NOC	100091	Health-related outcomes	2000	Hospital inpatient	2005	Summary Operations	2005	Health-related outcomes > Hospital inpatient > Summary Operations
10379	NO	N/A	41272#Y419	CAT-MUL	334652/105(334757)	-0.0768852	-0.283593	0.11642	0.450587	LOGISTIC-BINARY	Operative procedures - OPCS4: Y41.9 Unspecified examination of organ NOC	100091	Health-related outcomes	2000	Hospital inpatient	2005	Summary Operations	2005	Health-related outcomes > Hospital inpatient > Summary Operations
10380	NO	N/A	22601#81332817	CAT-MUL	84113/24(84137)	-0.16736	-0.637433	0.237161	0.450648	LOGISTIC-BINARY	Job coding: routine inspector, tester	100089	Online follow-up	123	Work environment	130	Employment history	130	Online follow-up > Work environment > Employment history
10381	NO	N/A	41200#L689	CAT-MUL	334745/12(334757)	-0.248472	-0.968775	0.334365	0.45067	LOGISTIC-BINARY	Operative procedures - main OPCS4: L68.9 Unspecified repair of other artery	100091	Health-related outcomes	2000	Hospital inpatient	2005	Summary Operations	2005	Health-related outcomes > Hospital inpatient > Summary Operations
10382	NO	N/A	40006#C160	CAT-MUL	334476/281(334757)	0.0439782	-0.0725212	0.156173	0.450729	LOGISTIC-BINARY	Type of cancer: ICD10: C16.0 Cardia	100091	Health-related outcomes	100092	Cancer register	100092	Cancer register	100092	Health-related outcomes > Cancer register
10383	NO	N/A	22601#21242681	CAT-MUL	84115/22(84137)	-0.175092	-0.668963	0.246518	0.450732	LOGISTIC-BINARY	Job coding: electronics engineer	100089	Online follow-up	123	Work environment	130	Employment history	130	Online follow-up > Work environment > Employment history
10384	NO	N/A	130652	DATE	334666/91(334757)	0.0761271	-0.128427	0.267925	0.450791	LOGISTIC-BINARY	Date D66 first reported (hereditary factor viii deficiency)	2403	Health-related outcomes		First occurrences		First occurrences	2403	Health-related outcomes > First occurrences > Blood, blood-forming organs and certain immune disorders
10385	NO	N/A	41210#L593	CAT-MUL	334739/18(334757)	0.163585	-0.293796	0.563419	0.450842	LOGISTIC-BINARY	Operative procedures - secondary OPCS4: L59.3 Bypass of femoral artery by anastomosis of femoral artery to popliteal artery using vein graft NEC	100091	Health-related outcomes	2000	Hospital inpatient	2005	Summary Operations	2005	Health-related outcomes > Hospital inpatient > Summary Operations
10386	NO	N/A	41272#N099	CAT-MUL	334744/13(334757)	-0.235086	-0.913695	0.319463	0.450877	LOGISTIC-BINARY	Operative procedures - OPCS4: N09.9 Unspecified other placement of testis in scrotum	100091	Health-related outcomes	2000	Hospital inpatient	2005	Summary Operations	2005	Health-related outcomes > Hospital inpatient > Summary Operations
10387	NO	N/A	41272#J339	CAT-MUL	334743/14(334757)	0.184708	-0.336352	0.63353	0.450895	LOGISTIC-BINARY	Operative procedures - OPCS4: J33.9 Unspecified incision of bile duct	100091	Health-related outcomes	2000	Hospital inpatient	2005	Summary Operations	2005	Health-related outcomes > Hospital inpatient > Summary Operations
10388	NO	N/A	20003#1141176732	CAT-MUL	334470/246(334716)	0.0471064	-0.0778909	0.167205	0.450947	LOGISTIC-BINARY	Treatment/medication code: carbomers	100000	UK Biobank Assessment Centre	100071	Verbal interview	100075	Medications	100075	UK Biobank Assessment Centre > Verbal interview > Medications
10389	NO	N/A	41272#W244	CAT-MUL	334710/47(334757)	-0.11617	-0.434485	0.171383	0.450971	LOGISTIC-BINARY	Operative procedures - OPCS4: W24.4 Closed reduction of fracture of small bone and fixation using screw	100091	Health-related outcomes	2000	Hospital inpatient	2005	Summary Operations	2005	Health-related outcomes > Hospital inpatient > Summary Operations
10390	NO	N/A	41210#H102	CAT-MUL	334743/14(334757)	0.1844	-0.335692	0.632869	0.450991	LOGISTIC-BINARY	Operative procedures - secondary OPCS4: H10.2 Sigmoid colectomy and anastomosis of colon to rectum	100091	Health-related outcomes	2000	Hospital inpatient	2005	Summary Operations	2005	Health-related outcomes > Hospital inpatient > Summary Operations
10391	NO	N/A	41210#H154	CAT-MUL	334698/59(334757)	-0.103458	-0.385344	0.154067	0.451101	LOGISTIC-BINARY	Operative procedures - secondary OPCS4: H15.4 Closure of colostomy	100091	Health-related outcomes	2000	Hospital inpatient	2005	Summary Operations	2005	Health-related outcomes > Hospital inpatient > Summary Operations
10392	NO	N/A	41200#G248	CAT-MUL	334747/10(334757)	0.216196	-0.402169	0.737854	0.451193	LOGISTIC-BINARY	Operative procedures - main OPCS4: G24.8 Other specified antireflux operations	100091	Health-related outcomes	2000	Hospital inpatient	2005	Summary Operations	2005	Health-related outcomes > Hospital inpatient > Summary Operations
10393	NO	N/A	41272#A201	CAT-MUL	334516/241(334757)	0.0474535	-0.0785793	0.168479	0.451229	LOGISTIC-BINARY	Operative procedures - OPCS4: A20.1 Drainage of ventricle of brain NEC	100091	Health-related outcomes	2000	Hospital inpatient	2005	Summary Operations	2005	Health-related outcomes > Hospital inpatient > Summary Operations
10394	NO	N/A	41210#Z071	CAT-MUL	334157/600(334757)	-0.03125	-0.113701	0.0489869	0.451361	LOGISTIC-BINARY	Operative procedures - secondary OPCS4: Z07.1 Spinal nerve root of cervical spine	100091	Health-related outcomes	2000	Hospital inpatient	2005	Summary Operations	2005	Health-related outcomes > Hospital inpatient > Summary Operations
10395	NO	N/A	41272#Z071	CAT-MUL	334157/600(334757)	-0.03125	-0.113701	0.0489869	0.451361	LOGISTIC-BINARY	Operative procedures - OPCS4: Z07.1 Spinal nerve root of cervical spine	100091	Health-related outcomes	2000	Hospital inpatient	2005	Summary Operations	2005	Health-related outcomes > Hospital inpatient > Summary Operations
10396	NO	N/A	41210#B338	CAT-MUL	334747/10(334757)	-0.275875	-1.08497	0.366439	0.45137	LOGISTIC-BINARY	Operative procedures - secondary OPCS4: B33.8 Other specified incision of breast	100091	Health-related outcomes	2000	Hospital inpatient	2005	Summary Operations	2005	Health-related outcomes > Hospital inpatient > Summary Operations
10397	NO	N/A	41210#X369	CAT-MUL	333824/933(334757)	0.0244154	-0.0398219	0.0873221	0.451533	LOGISTIC-BINARY	Operative procedures - secondary OPCS4: X36.9 Unspecified blood withdrawal	100091	Health-related outcomes	2000	Hospital inpatient	2005	Summary Operations	2005	Health-related outcomes > Hospital inpatient > Summary Operations
10398	NO	N/A	41210#F053	CAT-MUL	334673/84(334757)	-0.0858342	-0.318131	0.129588	0.45159	LOGISTIC-BINARY	Operative procedures - secondary OPCS4: F05.3 Suture of lip	100091	Health-related outcomes	2000	Hospital inpatient	2005	Summary Operations	2005	Health-related outcomes > Hospital inpatient > Summary Operations
10399	NO	N/A	40011#8442	CAT-MUL	334684/73(334757)	-0.0922978	-0.342868	0.138757	0.451671	LOGISTIC-BINARY	Histology of cancer tumour: Serous cystadenoma, borderline malignancy	100091	Health-related outcomes	100092	Cancer register	100092	Cancer register	100092	Health-related outcomes > Cancer register
10400	NO	N/A	131342	DATE	325012/9745(334757)	0.00779423	-0.01257	0.0280348	0.451775	LOGISTIC-BINARY	Date I44 first reported (atrioventricular and left bundle-branch block)	2409	Health-related outcomes		First occurrences		First occurrences	2409	Health-related outcomes > First occurrences > Circulatory system disorders
10401	NO	N/A	41200#L532	CAT-MUL	334747/10(334757)	-0.276585	-1.09163	0.365615	0.451778	LOGISTIC-BINARY	Operative procedures - main OPCS4: L53.2 Open embolectomy of iliac artery	100091	Health-related outcomes	2000	Hospital inpatient	2005	Summary Operations	2005	Health-related outcomes > Hospital inpatient > Summary Operations
10402	NO	N/A	41200#W941	CAT-MUL	331016/3741(334757)	-0.0125055	-0.0452622	0.0199064	0.451903	LOGISTIC-BINARY	Operative procedures - main OPCS4: W94.1 Primary hybrid prosthetic replacement of hip joint using cemented femoral component	100091	Health-related outcomes	2000	Hospital inpatient	2005	Summary Operations	2005	Health-related outcomes > Hospital inpatient > Summary Operations
10403	NO	N/A	20003#1141171496	CAT-MUL	334566/150(334716)	0.0597964	-0.100121	0.211783	0.451918	LOGISTIC-BINARY	Treatment/medication code: trospium	100000	UK Biobank Assessment Centre	100071	Verbal interview	100075	Medications	100075	UK Biobank Assessment Centre > Verbal interview > Medications
10404	NO	N/A	41272#W028	CAT-MUL	334736/21(334757)	-0.17964	-0.687524	0.254334	0.451983	LOGISTIC-BINARY	Operative procedures - OPCS4: W02.8 Other specified other complex reconstruction of hand	100091	Health-related outcomes	2000	Hospital inpatient	2005	Summary Operations	2005	Health-related outcomes > Hospital inpatient > Summary Operations
10405	NO	N/A	41229#5PD	CAT-MUL	334573/184(334757)	0.0540545	-0.0902178	0.191779	0.452039	LOGISTIC-BINARY	PCT responsible for patient data: NORTHAMPTONSHIRE TEACHING PCT	100091	Health-related outcomes	2000	Hospital inpatient	2001	Summary Administration	2001	Health-related outcomes > Hospital inpatient > Summary Administration
10406	NO	N/A	23477	CONTINUOUS	188059	-0.00171886	-0.00619919	0.00276147	0.452089	LINEAR	Acetone	220	Biological samples		Blood assays		Blood assays	220	Biological samples > Blood assays > NMR metabolomics
10407	NO	N/A	41272#G281	CAT-MUL	334737/20(334757)	-0.184579	-0.707775	0.26064	0.452146	LOGISTIC-BINARY	Operative procedures - OPCS4: G28.1 Partial gastrectomy and anastomosis of stomach to duodenum	100091	Health-related outcomes	2000	Hospital inpatient	2005	Summary Operations	2005	Health-related outcomes > Hospital inpatient > Summary Operations
10408	NO	N/A	41272#C118	CAT-MUL	334500/257(334757)	-0.0480955	-0.176204	0.0747368	0.452222	LOGISTIC-BINARY	Operative procedures - OPCS4: C11.8 Other specified operations on canthus	100091	Health-related outcomes	2000	Hospital inpatient	2005	Summary Operations	2005	Health-related outcomes > Hospital inpatient > Summary Operations
10409	NO	N/A	22601#12233383	CAT-MUL	83621/516(84137)	0.0326482	-0.0537226	0.11665	0.452417	LOGISTIC-BINARY	Job coding: restaurant or catering manager, restaurateur; canteen manager; takeaway food shop manager	100089	Online follow-up	123	Work environment	130	Employment history	130	Online follow-up > Work environment > Employment history
10410	NO	N/A	22617#1223	CAT-MUL	83621/516(84137)	0.0326482	-0.0537226	0.11665	0.452417	LOGISTIC-BINARY	Job code - historical: Restaurant and catering managers	100089	Online follow-up	123	Work environment	130	Employment history	130	Online follow-up > Work environment > Employment history
10411	NO	N/A	20090#396	CAT-MUL	47101/389(47490)	0.0375766	-0.0620572	0.134069	0.452448	LOGISTIC-BINARY	Type of fat/oil used in cooking: Other type fat	100089	Online follow-up	100090	Diet by 24-hour recall	100110	Spreads/sauces/cooking oils yesterday	100110	Online follow-up > Diet by 24-hour recall > Spreads/sauces/cooking oils yesterday
10412	NO	N/A	40011#8052	CAT-MUL	334744/13(334757)	0.189549	-0.347918	0.651506	0.452463	LOGISTIC-BINARY	Histology of cancer tumour: Papillary squamous cell carcinoma	100091	Health-related outcomes	100092	Cancer register	100092	Cancer register	100092	Health-related outcomes > Cancer register
10413	NO	N/A	41200#W628	CAT-MUL	334729/28(334757)	0.132973	-0.234916	0.462584	0.45259	LOGISTIC-BINARY	Operative procedures - main OPCS4: W62.8 Other specified other primary fusion of other joint	100091	Health-related outcomes	2000	Hospital inpatient	2005	Summary Operations	2005	Health-related outcomes > Hospital inpatient > Summary Operations
10414	NO	N/A	41210#X299	CAT-MUL	334526/231(334757)	-0.0505687	-0.185506	0.0785741	0.452602	LOGISTIC-BINARY	Operative procedures - secondary OPCS4: X29.9 Unspecified continuous Infusion of therapeutic substance	100091	Health-related outcomes	2000	Hospital inpatient	2005	Summary Operations	2005	Health-related outcomes > Hospital inpatient > Summary Operations
10415	NO	N/A	41210#M111	CAT-MUL	334740/17(334757)	-0.201716	-0.778148	0.282293	0.452614	LOGISTIC-BINARY	Operative procedures - secondary OPCS4: M11.1 Diagnostic endoscopic examination of kidney and biopsy of lesion of kidney NEC	100091	Health-related outcomes	2000	Hospital inpatient	2005	Summary Operations	2005	Health-related outcomes > Hospital inpatient > Summary Operations
10416	NO	N/A	41210#M712	CAT-MUL	334669/88(334757)	-0.0835611	-0.310023	0.126861	0.452685	LOGISTIC-BINARY	Operative procedures - secondary OPCS4: M71.2 Implantation of radioactive substance into prostate	100091	Health-related outcomes	2000	Hospital inpatient	2005	Summary Operations	2005	Health-related outcomes > Hospital inpatient > Summary Operations
10417	NO	N/A	20512	CAT-SIN	109334	0.0062044	-0.00995356	0.0223624	0.452691	ORDERED-LOGISTIC	Recent feelings of foreboding	100089	Online follow-up	136	Mental health	140	Anxiety	140	Online follow-up > Mental health > Anxiety
10418	NO	N/A	22601#62113181	CAT-MUL	84118/19(84137)	0.159432	-0.287047	0.551642	0.452714	LOGISTIC-BINARY	Job coding: wardrobe mistress or master, dresser	100089	Online follow-up	123	Work environment	130	Employment history	130	Online follow-up > Work environment > Employment history
10419	NO	N/A	41200#L742	CAT-MUL	334327/430(334757)	0.0355879	-0.0587758	0.127104	0.452804	LOGISTIC-BINARY	Operative procedures - main OPCS4: L74.2 Creation of arteriovenous fistula NEC	100091	Health-related outcomes	2000	Hospital inpatient	2005	Summary Operations	2005	Health-related outcomes > Hospital inpatient > Summary Operations
10420	NO	N/A	131142	DATE	318288/16469(334757)	-0.00603799	-0.0218424	0.00969213	0.452914	LOGISTIC-BINARY	Date H10 first reported (conjunctivitis)	2407	Health-related outcomes		First occurrences		First occurrences	2407	Health-related outcomes > First occurrences > Eye and adnexa disorders
10421	NO	N/A	41210#Y942	CAT-MUL	334729/28(334757)	0.133363	-0.23576	0.464309	0.452919	LOGISTIC-BINARY	Operative procedures - secondary OPCS4: Y94.2 Octreotide imaging	100091	Health-related outcomes	2000	Hospital inpatient	2005	Summary Operations	2005	Health-related outcomes > Hospital inpatient > Summary Operations
10422	NO	N/A	41272#Y942	CAT-MUL	334729/28(334757)	0.133363	-0.23576	0.464309	0.452919	LOGISTIC-BINARY	Operative procedures - OPCS4: Y94.2 Octreotide imaging	100091	Health-related outcomes	2000	Hospital inpatient	2005	Summary Operations	2005	Health-related outcomes > Hospital inpatient > Summary Operations
10423	NO	N/A	41210#L474	CAT-MUL	334737/20(334757)	-0.184333	-0.708299	0.260791	0.452956	LOGISTIC-BINARY	Operative procedures - secondary OPCS4: L47.4 Percutaneous transluminal insertion of stent into visceral branch of abdominal aorta NEC	100091	Health-related outcomes	2000	Hospital inpatient	2005	Summary Operations	2005	Health-related outcomes > Hospital inpatient > Summary Operations
10424	NO	N/A	40006#D012	CAT-MUL	334559/198(334757)	0.0519498	-0.0868895	0.184717	0.453044	LOGISTIC-BINARY	Type of cancer: ICD10: D01.2 Rectum	100091	Health-related outcomes	100092	Cancer register	100092	Cancer register	100092	Health-related outcomes > Cancer register
10425	NO	N/A	41210#S111	CAT-MUL	334667/90(334757)	0.0763198	-0.12983	0.269545	0.453083	LOGISTIC-BINARY	Operative procedures - secondary OPCS4: S11.1 Cauterisation of lesion of skin NEC	100091	Health-related outcomes	2000	Hospital inpatient	2005	Summary Operations	2005	Health-related outcomes > Hospital inpatient > Summary Operations
10426	NO	N/A	132504	DATE	334509/248(334757)	-0.0488288	-0.179194	0.0760699	0.453096	LOGISTIC-BINARY	Date Q40 first reported (other congenital malformations of upper alimentary tract)	2417	Health-related outcomes		First occurrences		First occurrences	2417	Health-related outcomes > First occurrences > Congenital disruptions and chromosomal abnormalities
10427	NO	N/A	41272#J117	CAT-MUL	334729/28(334757)	0.13286	-0.235224	0.462511	0.453127	LOGISTIC-BINARY	Operative procedures - OPCS4: J11.7 Transjugular intrahepatic pressure measurements of hepatic vein	100091	Health-related outcomes	2000	Hospital inpatient	2005	Summary Operations	2005	Health-related outcomes > Hospital inpatient > Summary Operations
10428	NO	N/A	41272#J312	CAT-MUL	334747/10(334757)	-0.272601	-1.07728	0.363277	0.453147	LOGISTIC-BINARY	Operative procedures - OPCS4: J31.2 Open insertion of tubal prosthesis into one hepatic duct and common bile duct	100091	Health-related outcomes	2000	Hospital inpatient	2005	Summary Operations	2005	Health-related outcomes > Hospital inpatient > Summary Operations
10429	NO	N/A	20003#1140874160	CAT-MUL	334706/10(334716)	-0.274183	-1.08264	0.365876	0.453164	LOGISTIC-BINARY	Treatment/medication code: ofloxacin	100000	UK Biobank Assessment Centre	100071	Verbal interview	100075	Medications	100075	UK Biobank Assessment Centre > Verbal interview > Medications
10430	NO	N/A	41210#Q552	CAT-MUL	333912/845(334757)	0.0256122	-0.042062	0.0918305	0.45327	LOGISTIC-BINARY	Operative procedures - secondary OPCS4: Q55.2 Examination of female genital tract under anaesthetic NEC	100091	Health-related outcomes	2000	Hospital inpatient	2005	Summary Operations	2005	Health-related outcomes > Hospital inpatient > Summary Operations
10431	NO	N/A	41200#X083	CAT-MUL	334468/289(334757)	0.0431481	-0.0718007	0.153905	0.453402	LOGISTIC-BINARY	Operative procedures - main OPCS4: X08.3 Amputation of phalanx of finger	100091	Health-related outcomes	2000	Hospital inpatient	2005	Summary Operations	2005	Health-related outcomes > Hospital inpatient > Summary Operations
10432	NO	N/A	41210#Y086	CAT-MUL	330951/3806(334757)	-0.0123449	-0.0447867	0.0197609	0.453417	LOGISTIC-BINARY	Operative procedures - secondary OPCS4: Y08.6 Laser incision of organ NOC	100091	Health-related outcomes	2000	Hospital inpatient	2005	Summary Operations	2005	Health-related outcomes > Hospital inpatient > Summary Operations
10433	NO	N/A	41272#Y086	CAT-MUL	330951/3806(334757)	-0.0123449	-0.0447867	0.0197609	0.453417	LOGISTIC-BINARY	Operative procedures - OPCS4: Y08.6 Laser incision of organ NOC	100091	Health-related outcomes	2000	Hospital inpatient	2005	Summary Operations	2005	Health-related outcomes > Hospital inpatient > Summary Operations
10434	NO	N/A	41210#L842	CAT-MUL	334737/20(334757)	-0.18443	-0.70911	0.261426	0.453474	LOGISTIC-BINARY	Operative procedures - secondary OPCS4: L84.2 Combined operations on primary short saphenous vein	100091	Health-related outcomes	2000	Hospital inpatient	2005	Summary Operations	2005	Health-related outcomes > Hospital inpatient > Summary Operations
10435	NO	N/A	41210#M471	CAT-MUL	333850/907(334757)	0.0246591	-0.0405089	0.0884587	0.453477	LOGISTIC-BINARY	Operative procedures - secondary OPCS4: M47.1 Urethral irrigation of bladder	100091	Health-related outcomes	2000	Hospital inpatient	2005	Summary Operations	2005	Health-related outcomes > Hospital inpatient > Summary Operations
10436	NO	N/A	23292	CONTINUOUS	5636	0.00942744	-0.0152293	0.0340842	0.453558	LINEAR	Femur upper neck BMD (bone mineral density) (left)	100000	UK Biobank Assessment Centre	100003	Imaging	103	DXA assessment	125	UK Biobank Assessment Centre > Imaging > DXA assessment > Bone size, mineral and density by DXA
10437	NO	N/A	41272#E659	CAT-MUL	334447/310(334757)	-0.0435532	-0.159683	0.0682219	0.453583	LOGISTIC-BINARY	Operative procedures - OPCS4: E65.9 Unspecified	100091	Health-related outcomes	2000	Hospital inpatient	2005	Summary Operations	2005	Health-related outcomes > Hospital inpatient > Summary Operations
10438	NO	N/A	41200#E357	CAT-MUL	334720/37(334757)	-0.131542	-0.497009	0.19363	0.453646	LOGISTIC-BINARY	Operative procedures - main OPCS4: E35.7 Endoscopic vocal cord medialisation	100091	Health-related outcomes	2000	Hospital inpatient	2005	Summary Operations	2005	Health-related outcomes > Hospital inpatient > Summary Operations
10439	NO	N/A	41210#Z424	CAT-MUL	334722/35(334757)	-0.135307	-0.511866	0.198798	0.453724	LOGISTIC-BINARY	Operative procedures - secondary OPCS4: Z42.4 Urethral orifice	100091	Health-related outcomes	2000	Hospital inpatient	2005	Summary Operations	2005	Health-related outcomes > Hospital inpatient > Summary Operations
10440	NO	N/A	41272#Z424	CAT-MUL	334722/35(334757)	-0.135307	-0.511866	0.198798	0.453724	LOGISTIC-BINARY	Operative procedures - OPCS4: Z42.4 Urethral orifice	100091	Health-related outcomes	2000	Hospital inpatient	2005	Summary Operations	2005	Health-related outcomes > Hospital inpatient > Summary Operations
10441	NO	N/A	41210#X931	CAT-MUL	334181/576(334757)	-0.0317959	-0.116158	0.050254	0.453758	LOGISTIC-BINARY	Operative procedures - secondary OPCS4: X93.1 Subfoveal choroidal neovascularisation drugs Band 1	100091	Health-related outcomes	2000	Hospital inpatient	2005	Summary Operations	2005	Health-related outcomes > Hospital inpatient > Summary Operations
10442	NO	N/A	41210#Y034	CAT-MUL	334527/230(334757)	0.0483065	-0.0807821	0.172156	0.453794	LOGISTIC-BINARY	Operative procedures - secondary OPCS4: Y03.4 Other resiting of prosthesis in organ NOC	100091	Health-related outcomes	2000	Hospital inpatient	2005	Summary Operations	2005	Health-related outcomes > Hospital inpatient > Summary Operations
10443	NO	N/A	41272#Y034	CAT-MUL	334527/230(334757)	0.0483065	-0.0807821	0.172156	0.453794	LOGISTIC-BINARY	Operative procedures - OPCS4: Y03.4 Other resiting of prosthesis in organ NOC	100091	Health-related outcomes	2000	Hospital inpatient	2005	Summary Operations	2005	Health-related outcomes > Hospital inpatient > Summary Operations
10444	NO	N/A	20277#3313	CAT-MUL	215096/333(215429)	0.0402844	-0.0669689	0.143926	0.453794	LOGISTIC-BINARY	Job code at visit: Fire service officers (leading fire officer and below)	100000	UK Biobank Assessment Centre	100071	Verbal interview	100073	Employment	100073	UK Biobank Assessment Centre > Verbal interview > Employment
10445	NO	N/A	20277#8136	CAT-MUL	215409/20(215429)	0.154292	-0.278101	0.535018	0.453868	LOGISTIC-BINARY	Job code at visit: Clothing cutters	100000	UK Biobank Assessment Centre	100071	Verbal interview	100073	Employment	100073	UK Biobank Assessment Centre > Verbal interview > Employment
10446	NO	N/A	131438	DATE	334745/12(334757)	0.196066	-0.364335	0.673807	0.453883	LOGISTIC-BINARY	Date J09 first reported (influenza due to certain identified influenza virus)	2410	Health-related outcomes		First occurrences		First occurrences	2410	Health-related outcomes > First occurrences > Respiratory system disorders
10447	NO	N/A	41200#S683	CAT-MUL	334682/75(334757)	0.0830388	-0.142354	0.293176	0.453968	LOGISTIC-BINARY	Operative procedures - main OPCS4: S68.3 Partial excision of nail NEC	100091	Health-related outcomes	2000	Hospital inpatient	2005	Summary Operations	2005	Health-related outcomes > Hospital inpatient > Summary Operations
10448	NO	N/A	41272#G183	CAT-MUL	334677/80(334757)	-0.0871242	-0.324428	0.132566	0.454073	LOGISTIC-BINARY	Operative procedures - OPCS4: G18.3 Endoscopic dilation of oesophagus using rigid oesophagoscope NEC	100091	Health-related outcomes	2000	Hospital inpatient	2005	Summary Operations	2005	Health-related outcomes > Hospital inpatient > Summary Operations
10449	NO	N/A	41200#M093	CAT-MUL	334353/404(334757)	-0.0379747	-0.139095	0.0598373	0.454123	LOGISTIC-BINARY	Operative procedures - main OPCS4: M09.3 Endoscopic laser fragmentation of calculus of kidney	100091	Health-related outcomes	2000	Hospital inpatient	2005	Summary Operations	2005	Health-related outcomes > Hospital inpatient > Summary Operations
10450	NO	N/A	5102	INTEGER	59960	-0.00306455	-0.011089	0.00495988	0.454143	LINEAR	6mm weak meridian angle (left)	100000	UK Biobank Assessment Centre	100006	Physical measures	100013	Eye measures	100014	UK Biobank Assessment Centre > Physical measures > Eye measures > Autorefraction
10451	NO	N/A	41200#H299	CAT-MUL	334730/27(334757)	0.134261	-0.238962	0.467861	0.454171	LOGISTIC-BINARY	Operative procedures - main OPCS4: H29.9 Unspecified subtotal excision of colon	100091	Health-related outcomes	2000	Hospital inpatient	2005	Summary Operations	2005	Health-related outcomes > Hospital inpatient > Summary Operations
10452	NO	N/A	41200#H122	CAT-MUL	334718/39(334757)	0.113852	-0.199576	0.398888	0.454189	LOGISTIC-BINARY	Operative procedures - main OPCS4: H12.2 Excision of lesion of colon NEC	100091	Health-related outcomes	2000	Hospital inpatient	2005	Summary Operations	2005	Health-related outcomes > Hospital inpatient > Summary Operations
10453	NO	N/A	40011#8470	CAT-MUL	334704/53(334757)	-0.10861	-0.407508	0.162951	0.454311	LOGISTIC-BINARY	Histology of cancer tumour: Mucinous cystadenocarcinoma, NOS	100091	Health-related outcomes	100092	Cancer register	100092	Cancer register	100092	Health-related outcomes > Cancer register
10454	NO	N/A	20466	CAT-SIN	4722/579(5301)	0.0320031	-0.0527849	0.114965	0.454358	LOGISTIC-BINARY	Ever prescribed a medication for unusual or psychotic experiences	100089	Online follow-up	136	Mental health	144	Unusual and psychotic experiences	144	Online follow-up > Mental health > Unusual and psychotic experiences
10455	NO	N/A	41210#W847	CAT-MUL	334724/33(334757)	-0.139558	-0.529339	0.204935	0.454429	LOGISTIC-BINARY	Operative procedures - secondary OPCS4: W84.7 Endoscopic repair of superior labrum anterior to posterior tear	100091	Health-related outcomes	2000	Hospital inpatient	2005	Summary Operations	2005	Health-related outcomes > Hospital inpatient > Summary Operations
10456	NO	N/A	41272#M282	CAT-MUL	334709/48(334757)	-0.114533	-0.430694	0.171199	0.45443	LOGISTIC-BINARY	Operative procedures - OPCS4: M28.2 Endoscopic fragmentation of calculus of ureter NEC	100091	Health-related outcomes	2000	Hospital inpatient	2005	Summary Operations	2005	Health-related outcomes > Hospital inpatient > Summary Operations
10457	NO	N/A	20003#1140865366	CAT-MUL	334695/21(334716)	0.151043	-0.272173	0.524812	0.454489	LOGISTIC-BINARY	Treatment/medication code: maalox plus suspension	100000	UK Biobank Assessment Centre	100071	Verbal interview	100075	Medications	100075	UK Biobank Assessment Centre > Verbal interview > Medications
10458	NO	N/A	20003#1140874674	CAT-MUL	334685/31(334716)	-0.144093	-0.547845	0.210895	0.454632	LOGISTIC-BINARY	Treatment/medication code: tolbutamide	100000	UK Biobank Assessment Centre	100071	Verbal interview	100075	Medications	100075	UK Biobank Assessment Centre > Verbal interview > Medications
10459	NO	N/A	20003#1140871266	CAT-MUL	334235/481(334716)	-0.0347334	-0.127197	0.0549608	0.454662	LOGISTIC-BINARY	Treatment/medication code: arthrotec tablet	100000	UK Biobank Assessment Centre	100071	Verbal interview	100075	Medications	100075	UK Biobank Assessment Centre > Verbal interview > Medications
10460	NO	N/A	41272#E503	CAT-MUL	334744/13(334757)	0.189573	-0.351154	0.653568	0.454673	LOGISTIC-BINARY	Operative procedures - OPCS4: E50.3 Endoscopic destruction of lesion of lower respiratory tract using rigid bronchoscope NEC	100091	Health-related outcomes	2000	Hospital inpatient	2005	Summary Operations	2005	Health-related outcomes > Hospital inpatient > Summary Operations
10461	NO	N/A	41210#F391	CAT-MUL	334620/137(334757)	-0.0659471	-0.244041	0.102097	0.4547	LOGISTIC-BINARY	Operative procedures - secondary OPCS4: F39.1 Reconstruction of mouth using flap NEC	100091	Health-related outcomes	2000	Hospital inpatient	2005	Summary Operations	2005	Health-related outcomes > Hospital inpatient > Summary Operations
10462	NO	N/A	41210#C149	CAT-MUL	334716/41(334757)	-0.124754	-0.471063	0.185352	0.454782	LOGISTIC-BINARY	Operative procedures - secondary OPCS4: C14.9 Unspecified reconstruction of eyelid	100091	Health-related outcomes	2000	Hospital inpatient	2005	Summary Operations	2005	Health-related outcomes > Hospital inpatient > Summary Operations
10463	NO	N/A	41272#A549	CAT-MUL	334716/41(334757)	0.110236	-0.193257	0.386949	0.454804	LOGISTIC-BINARY	Operative procedures - OPCS4: A54.9 Unspecified therapeutic spinal puncture	100091	Health-related outcomes	2000	Hospital inpatient	2005	Summary Operations	2005	Health-related outcomes > Hospital inpatient > Summary Operations
10464	NO	N/A	40006#D379	CAT-MUL	334743/14(334757)	-0.223289	-0.871293	0.309525	0.454854	LOGISTIC-BINARY	Type of cancer: ICD10: D37.9 Digestive organ, unspecified	100091	Health-related outcomes	100092	Cancer register	100092	Cancer register	100092	Health-related outcomes > Cancer register
10465	NO	N/A	41200#S278	CAT-MUL	334710/47(334757)	-0.115903	-0.43642	0.173417	0.454957	LOGISTIC-BINARY	Operative procedures - main OPCS4: S27.8 Other specified other local flap of skin	100091	Health-related outcomes	2000	Hospital inpatient	2005	Summary Operations	2005	Health-related outcomes > Hospital inpatient > Summary Operations
10466	NO	N/A	40006#C501	CAT-MUL	334223/534(334757)	-0.0330197	-0.120913	0.052373	0.454967	LOGISTIC-BINARY	Type of cancer: ICD10: C50.1 Central portion of breast	100091	Health-related outcomes	100092	Cancer register	100092	Cancer register	100092	Health-related outcomes > Cancer register
10467	NO	N/A	41200#G231	CAT-MUL	334747/10(334757)	-0.269766	-1.06916	0.362469	0.455016	LOGISTIC-BINARY	Operative procedures - main OPCS4: G23.1 Repair of oesophageal hiatus using thoracic approach	100091	Health-related outcomes	2000	Hospital inpatient	2005	Summary Operations	2005	Health-related outcomes > Hospital inpatient > Summary Operations
10468	NO	N/A	6179#3	CAT-MUL	311873/22009(333882)	-0.00532324	-0.0193184	0.00861897	0.455111	LOGISTIC-BINARY	Mineral and other dietary supplements: Calcium	100000	UK Biobank Assessment Centre	100025	Touchscreen	100036	Health and medical history	100045	UK Biobank Assessment Centre > Touchscreen > Health and medical history > Medication
10469	NO	N/A	41272#E544	CAT-MUL	334315/442(334757)	0.0349552	-0.0581851	0.125329	0.455123	LOGISTIC-BINARY	Operative procedures - OPCS4: E54.4 Excision of segment of lung	100091	Health-related outcomes	2000	Hospital inpatient	2005	Summary Operations	2005	Health-related outcomes > Hospital inpatient > Summary Operations
10470	NO	N/A	41272#M301	CAT-MUL	333135/1622(334757)	-0.0187756	-0.0684539	0.0300987	0.455131	LOGISTIC-BINARY	Operative procedures - OPCS4: M30.1 Endoscopic retrograde pyelography	100091	Health-related outcomes	2000	Hospital inpatient	2005	Summary Operations	2005	Health-related outcomes > Hospital inpatient > Summary Operations
10471	NO	N/A	3809	INTEGER	33823	-0.00813236	-0.0294778	0.013213	0.455137	ORDERED-LOGISTIC	Time since last prostate specific antigen (PSA) test	100000	UK Biobank Assessment Centre	100025	Touchscreen	100036	Health and medical history	100040	UK Biobank Assessment Centre > Touchscreen > Health and medical history > Cancer screening
10472	NO	N/A	131042	DATE	332971/1786(334757)	-0.0178863	-0.0651925	0.0286915	0.45514	LOGISTIC-BINARY	Date G35 first reported (multiple sclerosis)	2406	Health-related outcomes		First occurrences		First occurrences	2406	Health-related outcomes > First occurrences > Nervous system disorders
10473	NO	N/A	41272#T861	CAT-MUL	334713/44(334757)	-0.119238	-0.449867	0.178163	0.455351	LOGISTIC-BINARY	Operative procedures - OPCS4: T86.1 Sampling of cervical lymph nodes	100091	Health-related outcomes	2000	Hospital inpatient	2005	Summary Operations	2005	Health-related outcomes > Hospital inpatient > Summary Operations
10474	NO	N/A	41272#R348	CAT-MUL	334698/59(334757)	-0.101947	-0.382416	0.154174	0.455364	LOGISTIC-BINARY	Operative procedures - OPCS4: R34.8 Other specified other obstetric operations	100091	Health-related outcomes	2000	Hospital inpatient	2005	Summary Operations	2005	Health-related outcomes > Hospital inpatient > Summary Operations
10475	NO	N/A	41272#S535	CAT-MUL	334745/12(334757)	-0.247236	-0.972763	0.338213	0.455468	LOGISTIC-BINARY	Operative procedures - OPCS4: S53.5 Insertion of diagnostic substance into skin	100091	Health-related outcomes	2000	Hospital inpatient	2005	Summary Operations	2005	Health-related outcomes > Hospital inpatient > Summary Operations
10476	NO	N/A	41210#A535	CAT-MUL	334681/76(334757)	0.0823701	-0.142009	0.291531	0.455538	LOGISTIC-BINARY	Operative procedures - secondary OPCS4: A53.5 Drainage of cerebrospinal fluid NEC	100091	Health-related outcomes	2000	Hospital inpatient	2005	Summary Operations	2005	Health-related outcomes > Hospital inpatient > Summary Operations
10477	NO	N/A	20277#8111	CAT-MUL	215103/326(215429)	0.040559	-0.0678888	0.145291	0.455595	LOGISTIC-BINARY	Job code at visit: Food, drink and tobacco process operatives	100000	UK Biobank Assessment Centre	100071	Verbal interview	100073	Employment	100073	UK Biobank Assessment Centre > Verbal interview > Employment
10478	NO	N/A	41272#F484	CAT-MUL	334743/14(334757)	-0.223488	-0.873486	0.310787	0.455597	LOGISTIC-BINARY	Operative procedures - OPCS4: F48.4 Sialography	100091	Health-related outcomes	2000	Hospital inpatient	2005	Summary Operations	2005	Health-related outcomes > Hospital inpatient > Summary Operations
10479	NO	N/A	41210#Z507	CAT-MUL	334222/535(334757)	-0.032848	-0.120428	0.0522421	0.45571	LOGISTIC-BINARY	Operative procedures - secondary OPCS4: Z50.7 Skin of ankle	100091	Health-related outcomes	2000	Hospital inpatient	2005	Summary Operations	2005	Health-related outcomes > Hospital inpatient > Summary Operations
10480	NO	N/A	41272#Z507	CAT-MUL	334222/535(334757)	-0.032848	-0.120428	0.0522421	0.45571	LOGISTIC-BINARY	Operative procedures - OPCS4: Z50.7 Skin of ankle	100091	Health-related outcomes	2000	Hospital inpatient	2005	Summary Operations	2005	Health-related outcomes > Hospital inpatient > Summary Operations
10481	NO	N/A	41256#2195	CAT-MUL	334740/17(334757)	-0.19846	-0.768065	0.282112	0.455737	LOGISTIC-BINARY	Operative procedures - main OPCS3: 219.5 Reduction of fracture of nose and face : malar bone	100091	Health-related outcomes	2000	Hospital inpatient	2005	Summary Operations	2005	Health-related outcomes > Hospital inpatient > Summary Operations
10482	NO	N/A	41273#2195	CAT-MUL	334740/17(334757)	-0.19846	-0.768065	0.282112	0.455737	LOGISTIC-BINARY	Operative procedures - OPCS3: 219.5 Reduction of fracture of nose and face : malar bone	100091	Health-related outcomes	2000	Hospital inpatient	2005	Summary Operations	2005	Health-related outcomes > Hospital inpatient > Summary Operations
10483	NO	N/A	41272#G403	CAT-MUL	334678/79(334757)	-0.0873891	-0.326356	0.13377	0.455785	LOGISTIC-BINARY	Operative procedures - OPCS4: G40.3 Pyloroplasty NEC	100091	Health-related outcomes	2000	Hospital inpatient	2005	Summary Operations	2005	Health-related outcomes > Hospital inpatient > Summary Operations
10484	NO	N/A	41272#C604	CAT-MUL	334717/40(334757)	-0.12552	-0.474926	0.187159	0.455858	LOGISTIC-BINARY	Operative procedures - OPCS4: C60.4 Iridoplasty NEC	100091	Health-related outcomes	2000	Hospital inpatient	2005	Summary Operations	2005	Health-related outcomes > Hospital inpatient > Summary Operations
10485	NO	N/A	41272#M661	CAT-MUL	334742/15(334757)	0.17556	-0.32268	0.609012	0.455991	LOGISTIC-BINARY	Operative procedures - OPCS4: M66.1 Endoscopic sphincterotomy of external sphincter of male bladder	100091	Health-related outcomes	2000	Hospital inpatient	2005	Summary Operations	2005	Health-related outcomes > Hospital inpatient > Summary Operations
10486	NO	N/A	20003#1141180392	CAT-MUL	334534/182(334716)	-0.0569739	-0.210664	0.0891982	0.456049	LOGISTIC-BINARY	Treatment/medication code: cefalexin	100000	UK Biobank Assessment Centre	100071	Verbal interview	100075	Medications	100075	UK Biobank Assessment Centre > Verbal interview > Medications
10487	NO	N/A	41210#B393	CAT-MUL	334610/147(334757)	-0.0636468	-0.235899	0.0991733	0.456084	LOGISTIC-BINARY	Operative procedures - secondary OPCS4: B39.3 Reconstruction of breast using free deep inferior epigastric perforator flap	100091	Health-related outcomes	2000	Hospital inpatient	2005	Summary Operations	2005	Health-related outcomes > Hospital inpatient > Summary Operations
10488	NO	N/A	41200#H564	CAT-MUL	334641/116(334757)	0.0670288	-0.11453	0.238442	0.456086	LOGISTIC-BINARY	Operative procedures - main OPCS4: H56.4 Excision of anal fissure	100091	Health-related outcomes	2000	Hospital inpatient	2005	Summary Operations	2005	Health-related outcomes > Hospital inpatient > Summary Operations
10489	NO	N/A	41210#T704	CAT-MUL	334734/23(334757)	-0.169379	-0.650939	0.24498	0.456095	LOGISTIC-BINARY	Operative procedures - secondary OPCS4: T70.4 Shortening of tendon NEC	100091	Health-related outcomes	2000	Hospital inpatient	2005	Summary Operations	2005	Health-related outcomes > Hospital inpatient > Summary Operations
10490	NO	N/A	20003#1141192154	CAT-MUL	334696/20(334716)	-0.183534	-0.708462	0.2632	0.456159	LOGISTIC-BINARY	Treatment/medication code: metrosa 0.75% gel	100000	UK Biobank Assessment Centre	100071	Verbal interview	100075	Medications	100075	UK Biobank Assessment Centre > Verbal interview > Medications
10491	NO	N/A	20003#1140884634	CAT-MUL	334694/22(334716)	-0.17295	-0.665559	0.249724	0.45625	LOGISTIC-BINARY	Treatment/medication code: cyproterone	100000	UK Biobank Assessment Centre	100071	Verbal interview	100075	Medications	100075	UK Biobank Assessment Centre > Verbal interview > Medications
10492	NO	N/A	41200#C867	CAT-MUL	334699/58(334757)	-0.103291	-0.388181	0.156633	0.456291	LOGISTIC-BINARY	Operative procedures - main OPCS4: C86.7 Injection of therapeutic substance around the eye	100091	Health-related outcomes	2000	Hospital inpatient	2005	Summary Operations	2005	Health-related outcomes > Hospital inpatient > Summary Operations
10493	NO	N/A	40006#C52	CAT-MUL	334729/28(334757)	0.132404	-0.237043	0.463176	0.456297	LOGISTIC-BINARY	Type of cancer: ICD10: C52 Malignant neoplasm of vagina	100091	Health-related outcomes	100092	Cancer register	100092	Cancer register	100092	Health-related outcomes > Cancer register
10494	NO	N/A	41210#X338	CAT-MUL	334655/102(334757)	0.0712464	-0.122182	0.253259	0.456319	LOGISTIC-BINARY	Operative procedures - secondary OPCS4: X33.8 Other specified other blood transfusion	100091	Health-related outcomes	2000	Hospital inpatient	2005	Summary Operations	2005	Health-related outcomes > Hospital inpatient > Summary Operations
10495	NO	N/A	5113	INTEGER	59941	-0.00304977	-0.0110757	0.00497617	0.456408	LINEAR	6mm cylindrical power angle (left)	100000	UK Biobank Assessment Centre	100006	Physical measures	100013	Eye measures	100014	UK Biobank Assessment Centre > Physical measures > Eye measures > Autorefraction
10496	NO	N/A	23027	INTEGER	6432	0.00938089	-0.0153134	0.0340751	0.456484	LINEAR	JC VP1 antigen for Human Polyomavirus JCV	100078	Biological samples	100079	Assay results	100080	Blood assays	1307	Biological samples > Assay results > Blood assays > Infectious Diseases > Infectious Disease Antigens
10497	NO	N/A	41200#J692	CAT-MUL	334677/80(334757)	0.080248	-0.138595	0.284638	0.456516	LOGISTIC-BINARY	Operative procedures - main OPCS4: J69.2 Total splenectomy	100091	Health-related outcomes	2000	Hospital inpatient	2005	Summary Operations	2005	Health-related outcomes > Hospital inpatient > Summary Operations
10498	NO	N/A	41272#L624	CAT-MUL	334712/45(334757)	0.105229	-0.185095	0.370712	0.456555	LOGISTIC-BINARY	Operative procedures - OPCS4: L62.4 Operations on aneurysm of femoral artery NEC	100091	Health-related outcomes	2000	Hospital inpatient	2005	Summary Operations	2005	Health-related outcomes > Hospital inpatient > Summary Operations
10499	NO	N/A	41200#W463	CAT-MUL	334736/21(334757)	0.151313	-0.274583	0.52753	0.456593	LOGISTIC-BINARY	Operative procedures - main OPCS4: W46.3 Revision of prosthetic replacement of head of femur using cement	100091	Health-related outcomes	2000	Hospital inpatient	2005	Summary Operations	2005	Health-related outcomes > Hospital inpatient > Summary Operations
10500	NO	N/A	41273#708	CAT-MUL	334595/162(334757)	-0.0604681	-0.223998	0.0946735	0.456604	LOGISTIC-BINARY	Operative procedures - OPCS3: 708 Intra-uterine introduction	100091	Health-related outcomes	2000	Hospital inpatient	2005	Summary Operations	2005	Health-related outcomes > Hospital inpatient > Summary Operations
10501	NO	N/A	41210#W775	CAT-MUL	334740/17(334757)	-0.200996	-0.780805	0.285123	0.456634	LOGISTIC-BINARY	Operative procedures - secondary OPCS4: W77.5 Periarticular osteotomy for stabilisation of joint	100091	Health-related outcomes	2000	Hospital inpatient	2005	Summary Operations	2005	Health-related outcomes > Hospital inpatient > Summary Operations
10502	NO	N/A	41210#X351	CAT-MUL	334730/27(334757)	-0.155516	-0.595444	0.227595	0.456642	LOGISTIC-BINARY	Operative procedures - secondary OPCS4: X35.1 Intravenous induction of labour	100091	Health-related outcomes	2000	Hospital inpatient	2005	Summary Operations	2005	Health-related outcomes > Hospital inpatient > Summary Operations
10503	NO	N/A	41272#X351	CAT-MUL	334730/27(334757)	-0.155516	-0.595444	0.227595	0.456642	LOGISTIC-BINARY	Operative procedures - OPCS4: X35.1 Intravenous induction of labour	100091	Health-related outcomes	2000	Hospital inpatient	2005	Summary Operations	2005	Health-related outcomes > Hospital inpatient > Summary Operations
10504	NO	N/A	131542	DATE	334121/636(334757)	0.0291368	-0.0485857	0.104918	0.456743	LOGISTIC-BINARY	Date J94 first reported (other pleural conditions)	2410	Health-related outcomes		First occurrences		First occurrences	2410	Health-related outcomes > First occurrences > Respiratory system disorders
10505	NO	N/A	41210#Z158	CAT-MUL	334483/274(334757)	-0.0461742	-0.170317	0.073024	0.456755	LOGISTIC-BINARY	Operative procedures - secondary OPCS4: Z15.8 Specified breast NEC	100091	Health-related outcomes	2000	Hospital inpatient	2005	Summary Operations	2005	Health-related outcomes > Hospital inpatient > Summary Operations
10506	NO	N/A	41272#Z158	CAT-MUL	334483/274(334757)	-0.0461742	-0.170317	0.073024	0.456755	LOGISTIC-BINARY	Operative procedures - OPCS4: Z15.8 Specified breast NEC	100091	Health-related outcomes	2000	Hospital inpatient	2005	Summary Operations	2005	Health-related outcomes > Hospital inpatient > Summary Operations
10507	NO	N/A	41200#R182	CAT-MUL	333184/1573(334757)	0.0191295	-0.0316354	0.0691446	0.456784	LOGISTIC-BINARY	Operative procedures - main OPCS4: R18.2 Lower uterine segment caesarean delivery NEC	100091	Health-related outcomes	2000	Hospital inpatient	2005	Summary Operations	2005	Health-related outcomes > Hospital inpatient > Summary Operations
10508	NO	N/A	41249#2016	CAT-MUL	333098/1041(334139)	0.0228733	-0.0379902	0.0825432	0.456884	LOGISTIC-BINARY	Methods of admission to hospital (recoded): Emergency admission: via A&E of another hospital provide	100091	Health-related outcomes	2000	Hospital inpatient	2001	Summary Administration	2001	Health-related outcomes > Hospital inpatient > Summary Administration
10509	NO	N/A	41210#Y482	CAT-MUL	334653/104(334757)	-0.0760391	-0.283393	0.117827	0.456932	LOGISTIC-BINARY	Operative procedures - secondary OPCS4: Y48.2 Laminectomy approach to thoracic spine	100091	Health-related outcomes	2000	Hospital inpatient	2005	Summary Operations	2005	Health-related outcomes > Hospital inpatient > Summary Operations
10510	NO	N/A	41272#Y482	CAT-MUL	334653/104(334757)	-0.0760391	-0.283393	0.117827	0.456932	LOGISTIC-BINARY	Operative procedures - OPCS4: Y48.2 Laminectomy approach to thoracic spine	100091	Health-related outcomes	2000	Hospital inpatient	2005	Summary Operations	2005	Health-related outcomes > Hospital inpatient > Summary Operations
10511	NO	N/A	41200#A606	CAT-MUL	334657/100(334757)	-0.0773538	-0.288484	0.119734	0.456973	LOGISTIC-BINARY	Operative procedures - main OPCS4: A60.6 Selective denervation of peripheral nerve	100091	Health-related outcomes	2000	Hospital inpatient	2005	Summary Operations	2005	Health-related outcomes > Hospital inpatient > Summary Operations
10512	NO	N/A	104330	CAT-SIN	47488	0.026358	0.0262792	0.0264368	0.456999	ORDERED-LOGISTIC	Sweet potato intake	100089	Online follow-up	100090	Diet by 24-hour recall	100103	Fruit/vegetables yesterday	100103	Online follow-up > Diet by 24-hour recall > Fruit/vegetables yesterday
10513	NO	N/A	41210#M278	CAT-MUL	334609/148(334757)	-0.0631104	-0.234236	0.0986919	0.457007	LOGISTIC-BINARY	Operative procedures - secondary OPCS4: M27.8 Other specified therapeutic ureteroscopic operations on ureter	100091	Health-related outcomes	2000	Hospital inpatient	2005	Summary Operations	2005	Health-related outcomes > Hospital inpatient > Summary Operations
10514	NO	N/A	41210#M538	CAT-MUL	334588/169(334757)	-0.0590835	-0.21898	0.0926948	0.45705	LOGISTIC-BINARY	Operative procedures - secondary OPCS4: M53.8 Other specified vaginal operations to support outlet of female bladder	100091	Health-related outcomes	2000	Hospital inpatient	2005	Summary Operations	2005	Health-related outcomes > Hospital inpatient > Summary Operations
10515	NO	N/A	42003	CAT-SIN	4900/497(5397)	-0.0344619	-0.126464	0.0552719	0.457094	LOGISTIC-BINARY	Source of STEMI report	100091	Health-related outcomes	42	Algorithmically-defined outcomes	44	Myocardial infarction outcomes	44	Health-related outcomes > Algorithmically-defined outcomes > Myocardial infarction outcomes
10516	NO	N/A	41210#A818	CAT-MUL	334724/33(334757)	-0.138909	-0.529165	0.206212	0.457211	LOGISTIC-BINARY	Operative procedures - secondary OPCS4: A81.8 Other specified other operations on sympathetic nerve	100091	Health-related outcomes	2000	Hospital inpatient	2005	Summary Operations	2005	Health-related outcomes > Hospital inpatient > Summary Operations
10517	NO	N/A	20003#1140879464	CAT-MUL	333635/1081(334716)	-0.02293	-0.0839971	0.0369219	0.457216	LOGISTIC-BINARY	Treatment/medication code: loperamide	100000	UK Biobank Assessment Centre	100071	Verbal interview	100075	Medications	100075	UK Biobank Assessment Centre > Verbal interview > Medications
10518	NO	N/A	20003#1141157366	CAT-MUL	334706/10(334716)	-0.26963	-1.07119	0.365883	0.457231	LOGISTIC-BINARY	Treatment/medication code: ciprofloxacin product	100000	UK Biobank Assessment Centre	100071	Verbal interview	100075	Medications	100075	UK Biobank Assessment Centre > Verbal interview > Medications
10519	NO	N/A	41231#1	CAT-MUL	70810/263947(334757)	0.00328942	-0.00537804	0.0119696	0.457302	LOGISTIC-BINARY	Hospital episode type: General episode	100091	Health-related outcomes	2000	Hospital inpatient	2001	Summary Administration	2001	Health-related outcomes > Hospital inpatient > Summary Administration
10520	NO	N/A	41200#V672	CAT-MUL	334693/64(334757)	0.0888756	-0.154918	0.314873	0.457327	LOGISTIC-BINARY	Operative procedures - main OPCS4: V67.2 Primary hemilaminectomy decompression of lumbar spine	100091	Health-related outcomes	2000	Hospital inpatient	2005	Summary Operations	2005	Health-related outcomes > Hospital inpatient > Summary Operations
10521	NO	N/A	20432	CAT-SIN	737/687(1424)	-0.0384326	-0.140044	0.0628181	0.457329	LOGISTIC-BINARY	Ongoing behavioural or miscellanous addiction	100089	Online follow-up	136	Mental health	141	Addictions	141	Online follow-up > Mental health > Addictions
10522	NO	N/A	41272#U213	CAT-MUL	334645/112(334757)	-0.0729667	-0.271905	0.113482	0.457414	LOGISTIC-BINARY	Operative procedures - OPCS4: U21.3 Positron emission tomography NEC	100091	Health-related outcomes	2000	Hospital inpatient	2005	Summary Operations	2005	Health-related outcomes > Hospital inpatient > Summary Operations
10523	NO	N/A	41210#E851	CAT-MUL	333275/1482(334757)	0.0191856	-0.0318451	0.0693759	0.457442	LOGISTIC-BINARY	Operative procedures - secondary OPCS4: E85.1 Invasive ventilation	100091	Health-related outcomes	2000	Hospital inpatient	2005	Summary Operations	2005	Health-related outcomes > Hospital inpatient > Summary Operations
10524	NO	N/A	41272#T522	CAT-MUL	334529/228(334757)	0.0480062	-0.0813525	0.172094	0.457497	LOGISTIC-BINARY	Operative procedures - OPCS4: T52.2 Revision of palmar fasciectomy	100091	Health-related outcomes	2000	Hospital inpatient	2005	Summary Operations	2005	Health-related outcomes > Hospital inpatient > Summary Operations
10525	NO	N/A	41210#C692	CAT-MUL	334617/140(334757)	-0.0651462	-0.242201	0.101959	0.457629	LOGISTIC-BINARY	Operative procedures - secondary OPCS4: C69.2 Paracentesis of anterior chamber of eye	100091	Health-related outcomes	2000	Hospital inpatient	2005	Summary Operations	2005	Health-related outcomes > Hospital inpatient > Summary Operations
10526	NO	N/A	41273#742	CAT-MUL	334551/206(334757)	0.0505218	-0.085759	0.181091	0.457672	LOGISTIC-BINARY	Operative procedures - OPCS3: 742 Other termination of pregnancy	100091	Health-related outcomes	2000	Hospital inpatient	2005	Summary Operations	2005	Health-related outcomes > Hospital inpatient > Summary Operations
10527	NO	N/A	40011#8323	CAT-MUL	334722/35(334757)	0.118871	-0.211826	0.418233	0.457714	LOGISTIC-BINARY	Histology of cancer tumour: Mixed cell adenocarcinoma	100091	Health-related outcomes	100092	Cancer register	100092	Cancer register	100092	Health-related outcomes > Cancer register
10528	NO	N/A	41210#X402	CAT-MUL	334693/64(334757)	-0.0971415	-0.365228	0.148657	0.457715	LOGISTIC-BINARY	Operative procedures - secondary OPCS4: X40.2 Peritoneal dialysis NEC	100091	Health-related outcomes	2000	Hospital inpatient	2005	Summary Operations	2005	Health-related outcomes > Hospital inpatient > Summary Operations
10529	NO	N/A	20003#1141150944	CAT-MUL	333045/1671(334716)	0.0180525	-0.0299699	0.0653306	0.457719	LOGISTIC-BINARY	Treatment/medication code: nasonex 0.05% aqueous nasal spray	100000	UK Biobank Assessment Centre	100071	Verbal interview	100075	Medications	100075	UK Biobank Assessment Centre > Verbal interview > Medications
10530	NO	N/A	20094#5	CAT-MUL	47384/106(47490)	-0.0747467	-0.278964	0.11617	0.457745	LOGISTIC-BINARY	Type of bread roll eaten: other	100089	Online follow-up	100090	Diet by 24-hour recall	100101	Bread/pasta/rice yesterday	100101	Online follow-up > Diet by 24-hour recall > Bread/pasta/rice yesterday
10531	NO	N/A	41200#A095	CAT-MUL	334731/26(334757)	-0.157457	-0.604702	0.231066	0.457871	LOGISTIC-BINARY	Operative procedures - main OPCS4: A09.5 Insertion of neurostimulator electrodes into the brain	100091	Health-related outcomes	2000	Hospital inpatient	2005	Summary Operations	2005	Health-related outcomes > Hospital inpatient > Summary Operations
10532	NO	N/A	41200#V068	CAT-MUL	334719/38(334757)	-0.128868	-0.489896	0.193061	0.457893	LOGISTIC-BINARY	Operative procedures - main OPCS4: V06.8 Other specified excision of maxilla	100091	Health-related outcomes	2000	Hospital inpatient	2005	Summary Operations	2005	Health-related outcomes > Hospital inpatient > Summary Operations
10533	NO	N/A	41210#L883	CAT-MUL	334721/36(334757)	0.116951	-0.20849	0.41164	0.457954	LOGISTIC-BINARY	Operative procedures - secondary OPCS4: L88.3 Percutaneous transluminal laser ablation of varicose vein of leg NEC	100091	Health-related outcomes	2000	Hospital inpatient	2005	Summary Operations	2005	Health-related outcomes > Hospital inpatient > Summary Operations
10534	NO	N/A	41272#T483	CAT-MUL	334733/24(334757)	0.14112	-0.25589	0.493726	0.457978	LOGISTIC-BINARY	Operative procedures - OPCS4: T48.3 Introduction of therapeutic substance into peritoneal cavity	100091	Health-related outcomes	2000	Hospital inpatient	2005	Summary Operations	2005	Health-related outcomes > Hospital inpatient > Summary Operations
10535	NO	N/A	41210#V256	CAT-MUL	334590/167(334757)	0.0560287	-0.0956777	0.200558	0.458035	LOGISTIC-BINARY	Operative procedures - secondary OPCS4: V25.6 Primary lateral foraminotomy of lumbar spine	100091	Health-related outcomes	2000	Hospital inpatient	2005	Summary Operations	2005	Health-related outcomes > Hospital inpatient > Summary Operations
10536	NO	N/A	41272#A401	CAT-MUL	334694/63(334757)	-0.0981871	-0.369467	0.150366	0.458079	LOGISTIC-BINARY	Operative procedures - OPCS4: A40.1 Evacuation of extradural haematoma	100091	Health-related outcomes	2000	Hospital inpatient	2005	Summary Operations	2005	Health-related outcomes > Hospital inpatient > Summary Operations
10537	NO	N/A	41210#Z665	CAT-MUL	328511/6246(334757)	-0.00953514	-0.0348287	0.0155549	0.458167	LOGISTIC-BINARY	Operative procedures - secondary OPCS4: Z66.5 Lumbar vertebra	100091	Health-related outcomes	2000	Hospital inpatient	2005	Summary Operations	2005	Health-related outcomes > Hospital inpatient > Summary Operations
10538	NO	N/A	41272#Z665	CAT-MUL	328511/6246(334757)	-0.00953514	-0.0348287	0.0155549	0.458167	LOGISTIC-BINARY	Operative procedures - OPCS4: Z66.5 Lumbar vertebra	100091	Health-related outcomes	2000	Hospital inpatient	2005	Summary Operations	2005	Health-related outcomes > Hospital inpatient > Summary Operations
10539	NO	N/A	41210#J189	CAT-MUL	334744/13(334757)	0.187296	-0.351956	0.649183	0.458497	LOGISTIC-BINARY	Operative procedures - secondary OPCS4: J18.9 Unspecified excision of gall bladder	100091	Health-related outcomes	2000	Hospital inpatient	2005	Summary Operations	2005	Health-related outcomes > Hospital inpatient > Summary Operations
10540	NO	N/A	41210#Z368	CAT-MUL	334643/114(334757)	0.0671824	-0.115835	0.239903	0.458557	LOGISTIC-BINARY	Operative procedures - secondary OPCS4: Z36.8 Specified branch of thoracic aorta NEC	100091	Health-related outcomes	2000	Hospital inpatient	2005	Summary Operations	2005	Health-related outcomes > Hospital inpatient > Summary Operations
10541	NO	N/A	41272#Z368	CAT-MUL	334643/114(334757)	0.0671824	-0.115835	0.239903	0.458557	LOGISTIC-BINARY	Operative procedures - OPCS4: Z36.8 Specified branch of thoracic aorta NEC	100091	Health-related outcomes	2000	Hospital inpatient	2005	Summary Operations	2005	Health-related outcomes > Hospital inpatient > Summary Operations
10542	NO	N/A	20004#1491	CAT-MUL	330243/4473(334716)	0.0110974	-0.0183918	0.0403085	0.458635	LOGISTIC-BINARY	Operation code: squint correction	100000	UK Biobank Assessment Centre	100071	Verbal interview	100076	Operations	100076	UK Biobank Assessment Centre > Verbal interview > Operations
10543	NO	N/A	41210#Y921	CAT-MUL	334376/381(334757)	0.0374097	-0.0631741	0.134779	0.458645	LOGISTIC-BINARY	Operative procedures - secondary OPCS4: Y92.1 Technical support for preparation for radiotherapy	100091	Health-related outcomes	2000	Hospital inpatient	2005	Summary Operations	2005	Health-related outcomes > Hospital inpatient > Summary Operations
10544	NO	N/A	41272#Y921	CAT-MUL	334376/381(334757)	0.0374097	-0.0631741	0.134779	0.458645	LOGISTIC-BINARY	Operative procedures - OPCS4: Y92.1 Technical support for preparation for radiotherapy	100091	Health-related outcomes	2000	Hospital inpatient	2005	Summary Operations	2005	Health-related outcomes > Hospital inpatient > Summary Operations
10545	NO	N/A	22601#24513035	CAT-MUL	83991/146(84137)	0.0600353	-0.10305	0.214866	0.458697	LOGISTIC-BINARY	Job coding: librarian, assistant librarian	100089	Online follow-up	123	Work environment	130	Employment history	130	Online follow-up > Work environment > Employment history
10546	NO	N/A	41272#S259	CAT-MUL	334706/51(334757)	-0.109797	-0.415195	0.167235	0.458729	LOGISTIC-BINARY	Operative procedures - OPCS4: S25.9 Unspecified local flap of skin and fascia	100091	Health-related outcomes	2000	Hospital inpatient	2005	Summary Operations	2005	Health-related outcomes > Hospital inpatient > Summary Operations
10547	NO	N/A	41210#T641	CAT-MUL	334742/15(334757)	-0.214911	-0.841626	0.304671	0.458745	LOGISTIC-BINARY	Operative procedures - secondary OPCS4: T64.1 Multiple transfer of tendon to tendon	100091	Health-related outcomes	2000	Hospital inpatient	2005	Summary Operations	2005	Health-related outcomes > Hospital inpatient > Summary Operations
10548	NO	N/A	41210#T708	CAT-MUL	334737/20(334757)	0.154004	-0.282462	0.538111	0.458824	LOGISTIC-BINARY	Operative procedures - secondary OPCS4: T70.8 Other specified adjustment to length of tendon	100091	Health-related outcomes	2000	Hospital inpatient	2005	Summary Operations	2005	Health-related outcomes > Hospital inpatient > Summary Operations
10549	NO	N/A	41210#G199	CAT-MUL	333752/1005(334757)	-0.0236544	-0.086919	0.038307	0.458963	LOGISTIC-BINARY	Operative procedures - secondary OPCS4: G19.9 Unspecified diagnostic endoscopic examination of oesophagus using rigid oesophagoscope	100091	Health-related outcomes	2000	Hospital inpatient	2005	Summary Operations	2005	Health-related outcomes > Hospital inpatient > Summary Operations
10550	NO	N/A	41229#5PJ	CAT-MUL	330950/3807(334757)	-0.0121914	-0.044626	0.0199101	0.458974	LOGISTIC-BINARY	PCT responsible for patient data: STOKE ON TRENT PCT	100091	Health-related outcomes	2000	Hospital inpatient	2001	Summary Administration	2001	Health-related outcomes > Hospital inpatient > Summary Administration
10551	NO	N/A	132238	DATE	334238/519(334757)	-0.0333246	-0.122829	0.0536301	0.458989	LOGISTIC-BINARY	Date O46 first reported (antepartum haemorrhage, not elsewhere classified)	2415	Health-related outcomes		First occurrences		First occurrences	2415	Health-related outcomes > First occurrences > Pregnancy, childbirth and the puerperium
10552	NO	N/A	22617#3539	CAT-MUL	82350/1787(84137)	0.0175679	-0.0292854	0.0637292	0.459037	LOGISTIC-BINARY	Job code - historical: Business and related associate professionals n.e.c.	100089	Online follow-up	123	Work environment	130	Employment history	130	Online follow-up > Work environment > Employment history
10553	NO	N/A	41210#S701	CAT-MUL	334571/186(334757)	0.0528684	-0.0904466	0.189745	0.459173	LOGISTIC-BINARY	Operative procedures - secondary OPCS4: S70.1 Avulsion of nail	100091	Health-related outcomes	2000	Hospital inpatient	2005	Summary Operations	2005	Health-related outcomes > Hospital inpatient > Summary Operations
10554	NO	N/A	132028	DATE	334709/48(334757)	0.101594	-0.179974	0.359638	0.459182	LOGISTIC-BINARY	Date N16 first reported (renal tubulo-interstitial disorders in diseases classified elsewhere)	2414	Health-related outcomes		First occurrences		First occurrences	2414	Health-related outcomes > First occurrences > Genitourinary system disorders
10555	NO	N/A	20003#1140862438	CAT-MUL	334568/148(334716)	-0.0626077	-0.233206	0.0986949	0.459214	LOGISTIC-BINARY	Treatment/medication code: uniphyllin continus 200mg m/r tablet	100000	UK Biobank Assessment Centre	100071	Verbal interview	100075	Medications	100075	UK Biobank Assessment Centre > Verbal interview > Medications
10556	NO	N/A	41272#S268	CAT-MUL	334731/26(334757)	0.135588	-0.246021	0.476092	0.45924	LOGISTIC-BINARY	Operative procedures - OPCS4: S26.8 Other specified local subcutaneous pedicle flap of skin	100091	Health-related outcomes	2000	Hospital inpatient	2005	Summary Operations	2005	Health-related outcomes > Hospital inpatient > Summary Operations
10557	NO	N/A	41200#J053	CAT-MUL	334747/10(334757)	-0.269142	-1.07332	0.368383	0.459258	LOGISTIC-BINARY	Operative procedures - main OPCS4: J05.3 Open wedge biopsy of lesion of liver	100091	Health-related outcomes	2000	Hospital inpatient	2005	Summary Operations	2005	Health-related outcomes > Hospital inpatient > Summary Operations
10558	NO	N/A	41200#H522	CAT-MUL	334744/13(334757)	-0.231217	-0.91088	0.324784	0.459291	LOGISTIC-BINARY	Operative procedures - main OPCS4: H52.2 Infrared photocoagulation of haemorrhoid	100091	Health-related outcomes	2000	Hospital inpatient	2005	Summary Operations	2005	Health-related outcomes > Hospital inpatient > Summary Operations
10559	NO	N/A	41200#W052	CAT-MUL	334723/34(334757)	0.120008	-0.21537	0.42323	0.459437	LOGISTIC-BINARY	Operative procedures - main OPCS4: W05.2 Implantation massive endoprosthetic replacement of bone	100091	Health-related outcomes	2000	Hospital inpatient	2005	Summary Operations	2005	Health-related outcomes > Hospital inpatient > Summary Operations
10560	NO	N/A	41200#Q359	CAT-MUL	334550/207(334757)	-0.0526008	-0.195316	0.0836188	0.45947	LOGISTIC-BINARY	Operative procedures - main OPCS4: Q35.9 Unspecified endoscopic bilateral occlusion of fallopian tubes	100091	Health-related outcomes	2000	Hospital inpatient	2005	Summary Operations	2005	Health-related outcomes > Hospital inpatient > Summary Operations
10561	NO	N/A	41272#A684	CAT-MUL	334592/165(334757)	-0.0593121	-0.220791	0.0938328	0.459523	LOGISTIC-BINARY	Operative procedures - OPCS4: A68.4 Primary neurolysis of peripheral nerve NEC	100091	Health-related outcomes	2000	Hospital inpatient	2005	Summary Operations	2005	Health-related outcomes > Hospital inpatient > Summary Operations
10562	NO	N/A	41210#Z451	CAT-MUL	334422/335(334757)	-0.0413573	-0.15303	0.0662835	0.459588	LOGISTIC-BINARY	Operative procedures - secondary OPCS4: Z45.1 Cervix uteri	100091	Health-related outcomes	2000	Hospital inpatient	2005	Summary Operations	2005	Health-related outcomes > Hospital inpatient > Summary Operations
10563	NO	N/A	41272#Z451	CAT-MUL	334422/335(334757)	-0.0413573	-0.15303	0.0662835	0.459588	LOGISTIC-BINARY	Operative procedures - OPCS4: Z45.1 Cervix uteri	100091	Health-related outcomes	2000	Hospital inpatient	2005	Summary Operations	2005	Health-related outcomes > Hospital inpatient > Summary Operations
10564	NO	N/A	6119-3	CAT-SIN	957/1271	-999	-999	-999	0.459629	MULTINOMIAL-LOGISTIC	Which eye(s) affected by glaucoma	100000	UK Biobank Assessment Centre	100025	Touchscreen	100036	Health and medical history	100041	UK Biobank Assessment Centre > Touchscreen > Health and medical history > Eyesight
10565	NO	N/A	131354	DATE	320520/14237(334757)	0.00641592	-0.0106324	0.0233817	0.459659	LOGISTIC-BINARY	Date I50 first reported (heart failure)	2409	Health-related outcomes		First occurrences		First occurrences	2409	Health-related outcomes > First occurrences > Circulatory system disorders
10566	NO	N/A	20003#1140865016	CAT-MUL	334496/220(334716)	-0.0512922	-0.190428	0.0816684	0.459659	LOGISTIC-BINARY	Treatment/medication code: zolpidem	100000	UK Biobank Assessment Centre	100071	Verbal interview	100075	Medications	100075	UK Biobank Assessment Centre > Verbal interview > Medications
10567	NO	N/A	41272#K276	CAT-MUL	334652/105(334757)	-0.0749608	-0.280652	0.117405	0.459736	LOGISTIC-BINARY	Operative procedures - OPCS4: K27.6 Tricuspid valve repair NEC	100091	Health-related outcomes	2000	Hospital inpatient	2005	Summary Operations	2005	Health-related outcomes > Hospital inpatient > Summary Operations
10568	NO	N/A	20277#3115	CAT-MUL	215337/92(215429)	0.0743404	-0.129374	0.265422	0.459744	LOGISTIC-BINARY	Job code at visit: Quality assurance technicians	100000	UK Biobank Assessment Centre	100071	Verbal interview	100073	Employment	100073	UK Biobank Assessment Centre > Verbal interview > Employment
10569	NO	N/A	2694	CAT-SIN	3556/176235(179791)	-0.0125027	-0.0454791	0.0208206	0.459756	LOGISTIC-BINARY	Ever had cervical smear test	100000	UK Biobank Assessment Centre	100025	Touchscreen	100068	Sex-specific factors	100069	UK Biobank Assessment Centre > Touchscreen > Sex-specific factors > Female-specific factors
10570	NO	N/A	41250#1004	CAT-MUL	332729/14(332743)	0.179797	-0.336896	0.626041	0.459783	LOGISTIC-BINARY	Methods of discharge from hospital (recoded): Discharged on clinical advice/consent: Leave of absence granted	100091	Health-related outcomes	2000	Hospital inpatient	2001	Summary Administration	2001	Health-related outcomes > Hospital inpatient > Summary Administration
10571	NO	N/A	41272#F094	CAT-MUL	332913/1844(334757)	0.0171228	-0.0286274	0.0621967	0.459863	LOGISTIC-BINARY	Operative procedures - OPCS4: F09.4 Surgical removal of tooth NEC	100091	Health-related outcomes	2000	Hospital inpatient	2005	Summary Operations	2005	Health-related outcomes > Hospital inpatient > Summary Operations
10572	NO	N/A	1498	INTEGER	310414	-0.00246538	-0.00901223	0.00408147	0.459989	ORDERED-LOGISTIC	Coffee intake	100000	UK Biobank Assessment Centre	100025	Touchscreen	100050	Lifestyle and environment	100052	UK Biobank Assessment Centre > Touchscreen > Lifestyle and environment > Diet
10573	NO	N/A	41272#X674	CAT-MUL	334620/137(334757)	0.0612931	-0.105809	0.219753	0.460046	LOGISTIC-BINARY	Operative procedures - OPCS4: X67.4 Preparation for simple radiotherapy with imaging and dosimetry	100091	Health-related outcomes	2000	Hospital inpatient	2005	Summary Operations	2005	Health-related outcomes > Hospital inpatient > Summary Operations
10574	NO	N/A	41210#Z715	CAT-MUL	334698/59(334757)	-0.101424	-0.383281	0.156148	0.460075	LOGISTIC-BINARY	Operative procedures - secondary OPCS4: Z71.5 Styloid process of ulna	100091	Health-related outcomes	2000	Hospital inpatient	2005	Summary Operations	2005	Health-related outcomes > Hospital inpatient > Summary Operations
10575	NO	N/A	41272#Z715	CAT-MUL	334698/59(334757)	-0.101424	-0.383281	0.156148	0.460075	LOGISTIC-BINARY	Operative procedures - OPCS4: Z71.5 Styloid process of ulna	100091	Health-related outcomes	2000	Hospital inpatient	2005	Summary Operations	2005	Health-related outcomes > Hospital inpatient > Summary Operations
10576	NO	N/A	41210#E488	CAT-MUL	334743/14(334757)	0.180907	-0.339983	0.629623	0.460169	LOGISTIC-BINARY	Operative procedures - secondary OPCS4: E48.8 Other specified therapeutic fibreoptic endoscopic operations on lower respiratory tract	100091	Health-related outcomes	2000	Hospital inpatient	2005	Summary Operations	2005	Health-related outcomes > Hospital inpatient > Summary Operations
10577	NO	N/A	41273#627	CAT-MUL	334718/39(334757)	0.112193	-0.20069	0.397037	0.460208	LOGISTIC-BINARY	Operative procedures - OPCS3: 627 Dilatation of urethra	100091	Health-related outcomes	2000	Hospital inpatient	2005	Summary Operations	2005	Health-related outcomes > Hospital inpatient > Summary Operations
10578	NO	N/A	41200#C254	CAT-MUL	334487/270(334757)	-0.0461142	-0.171072	0.0738359	0.46021	LOGISTIC-BINARY	Operative procedures - main OPCS4: C25.4 Dacryocystorhinostomy NEC	100091	Health-related outcomes	2000	Hospital inpatient	2005	Summary Operations	2005	Health-related outcomes > Hospital inpatient > Summary Operations
10579	NO	N/A	41210#K232	CAT-MUL	334736/21(334757)	-0.176269	-0.683549	0.257927	0.460224	LOGISTIC-BINARY	Operative procedures - secondary OPCS4: K23.2 Biopsy of lesion of wall of heart	100091	Health-related outcomes	2000	Hospital inpatient	2005	Summary Operations	2005	Health-related outcomes > Hospital inpatient > Summary Operations
10580	NO	N/A	41210#N111	CAT-MUL	334714/43(334757)	-0.118921	-0.452488	0.180836	0.460261	LOGISTIC-BINARY	Operative procedures - secondary OPCS4: N11.1 Excision of hydrocele sac	100091	Health-related outcomes	2000	Hospital inpatient	2005	Summary Operations	2005	Health-related outcomes > Hospital inpatient > Summary Operations
10581	NO	N/A	41200#W813	CAT-MUL	334686/71(334757)	0.0839968	-0.147469	0.299366	0.460267	LOGISTIC-BINARY	Operative procedures - main OPCS4: W81.3 Drainage of joint	100091	Health-related outcomes	2000	Hospital inpatient	2005	Summary Operations	2005	Health-related outcomes > Hospital inpatient > Summary Operations
10582	NO	N/A	41210#Y466	CAT-MUL	334649/108(334757)	-0.0738925	-0.276759	0.116018	0.460271	LOGISTIC-BINARY	Operative procedures - secondary OPCS4: Y46.6 Infratentorial open approach to contents of cranium	100091	Health-related outcomes	2000	Hospital inpatient	2005	Summary Operations	2005	Health-related outcomes > Hospital inpatient > Summary Operations
10583	NO	N/A	41272#Y466	CAT-MUL	334649/108(334757)	-0.0738925	-0.276759	0.116018	0.460271	LOGISTIC-BINARY	Operative procedures - OPCS4: Y46.6 Infratentorial open approach to contents of cranium	100091	Health-related outcomes	2000	Hospital inpatient	2005	Summary Operations	2005	Health-related outcomes > Hospital inpatient > Summary Operations
10584	NO	N/A	41210#S414	CAT-MUL	334723/34(334757)	-0.13544	-0.518353	0.203632	0.46031	LOGISTIC-BINARY	Operative procedures - secondary OPCS4: S41.4 Resuture of skin of head or neck	100091	Health-related outcomes	2000	Hospital inpatient	2005	Summary Operations	2005	Health-related outcomes > Hospital inpatient > Summary Operations
10585	NO	N/A	41210#Y091	CAT-MUL	334621/136(334757)	0.0614304	-0.106183	0.220353	0.460372	LOGISTIC-BINARY	Operative procedures - secondary OPCS4: Y09.1 Injection of sclerosing substance into organ NOC	100091	Health-related outcomes	2000	Hospital inpatient	2005	Summary Operations	2005	Health-related outcomes > Hospital inpatient > Summary Operations
10586	NO	N/A	41272#Y091	CAT-MUL	334621/136(334757)	0.0614304	-0.106183	0.220353	0.460372	LOGISTIC-BINARY	Operative procedures - OPCS4: Y09.1 Injection of sclerosing substance into organ NOC	100091	Health-related outcomes	2000	Hospital inpatient	2005	Summary Operations	2005	Health-related outcomes > Hospital inpatient > Summary Operations
10587	NO	N/A	41210#W777	CAT-MUL	334732/25(334757)	0.138411	-0.252618	0.486556	0.460376	LOGISTIC-BINARY	Operative procedures - secondary OPCS4: W77.7 Transposition of ligament for stabilisation of joint	100091	Health-related outcomes	2000	Hospital inpatient	2005	Summary Operations	2005	Health-related outcomes > Hospital inpatient > Summary Operations
10588	NO	N/A	41272#H237	CAT-MUL	334207/550(334757)	0.0310336	-0.0525189	0.112351	0.460476	LOGISTIC-BINARY	Operative procedures - OPCS4	100091	Health-related outcomes	2000	Hospital inpatient	2005	Summary Operations	2005	Health-related outcomes > Hospital inpatient > Summary Operations
10589	NO	N/A	41272#B314	CAT-MUL	334725/32(334757)	0.123048	-0.222209	0.434243	0.46051	LOGISTIC-BINARY	Operative procedures - OPCS4: B31.4 Revision of mammoplasty	100091	Health-related outcomes	2000	Hospital inpatient	2005	Summary Operations	2005	Health-related outcomes > Hospital inpatient > Summary Operations
10590	NO	N/A	41210#B144	CAT-MUL	334740/17(334757)	0.165189	-0.307514	0.57729	0.460529	LOGISTIC-BINARY	Operative procedures - secondary OPCS4: B14.4 Partial parathyroidectomy NEC	100091	Health-related outcomes	2000	Hospital inpatient	2005	Summary Operations	2005	Health-related outcomes > Hospital inpatient > Summary Operations
10591	NO	N/A	40006#C66	CAT-MUL	334658/99(334757)	-0.0771207	-0.289348	0.120882	0.460531	LOGISTIC-BINARY	Type of cancer: ICD10: C66 Malignant neoplasm of ureter	100091	Health-related outcomes	100092	Cancer register	100092	Cancer register	100092	Health-related outcomes > Cancer register
10592	NO	N/A	20277#5231	CAT-MUL	214844/585(215429)	-0.0311502	-0.115033	0.050476	0.460545	LOGISTIC-BINARY	Job code at visit: Motor mechanics, auto engineers	100000	UK Biobank Assessment Centre	100071	Verbal interview	100073	Employment	100073	UK Biobank Assessment Centre > Verbal interview > Employment
10593	NO	N/A	41246#2530	CAT-MUL	320525/163(320688)	-0.0594814	-0.221835	0.0944864	0.460665	LOGISTIC-BINARY	Treatment speciality of consultant (recoded): Spinal Injuries	100091	Health-related outcomes	2000	Hospital inpatient	2001	Summary Administration	2001	Health-related outcomes > Hospital inpatient > Summary Administration
10594	NO	N/A	20004#1538	CAT-MUL	334492/224(334716)	0.0485795	-0.08328	0.175027	0.460692	LOGISTIC-BINARY	Operation code: salpingectomy	100000	UK Biobank Assessment Centre	100071	Verbal interview	100076	Operations	100076	UK Biobank Assessment Centre > Verbal interview > Operations
10595	NO	N/A	22601#11363057	CAT-MUL	82630/1507(84137)	0.0190607	-0.0320133	0.0693187	0.460841	LOGISTIC-BINARY	Job coding: ict or it manager, systems/data processing manager, telecom manager	100089	Online follow-up	123	Work environment	130	Employment history	130	Online follow-up > Work environment > Employment history
10596	NO	N/A	22617#1136	CAT-MUL	82630/1507(84137)	0.0190607	-0.0320133	0.0693187	0.460841	LOGISTIC-BINARY	Job code - historical: Information and communication technology managers	100089	Online follow-up	123	Work environment	130	Employment history	130	Online follow-up > Work environment > Employment history
10597	NO	N/A	40012#6	CAT-MUL	334236/521(334757)	0.0318404	-0.0540168	0.115338	0.460964	LOGISTIC-BINARY	Behaviour of cancer tumour: Malignant, metastatic site	100091	Health-related outcomes	100092	Cancer register	100092	Cancer register	100092	Health-related outcomes > Cancer register
10598	NO	N/A	132104	DATE	325511/9246(334757)	-0.00790701	-0.0289943	0.0130472	0.460964	LOGISTIC-BINARY	Date N64 first reported (other disorders of breast)	2414	Health-related outcomes		First occurrences		First occurrences	2414	Health-related outcomes > First occurrences > Genitourinary system disorders
10599	NO	N/A	20004#1609	CAT-MUL	334518/198(334716)	-0.0540094	-0.201209	0.0862385	0.461068	LOGISTIC-BINARY	Operation code: ultrasound scan	100000	UK Biobank Assessment Centre	100071	Verbal interview	100076	Operations	100076	UK Biobank Assessment Centre > Verbal interview > Operations
10600	NO	N/A	41272#D135	CAT-MUL	334531/226(334757)	0.0479385	-0.0822955	0.172831	0.461105	LOGISTIC-BINARY	Operative procedures - OPCS4: D13.5 One stage insertion of fixtures for bone anchored hearing prosthesis	100091	Health-related outcomes	2000	Hospital inpatient	2005	Summary Operations	2005	Health-related outcomes > Hospital inpatient > Summary Operations
10601	NO	N/A	20003#1140876052	CAT-MUL	334666/50(334716)	-0.110534	-0.419745	0.169759	0.461121	LOGISTIC-BINARY	Treatment/medication code: syntaris 25micrograms nasal spray	100000	UK Biobank Assessment Centre	100071	Verbal interview	100075	Medications	100075	UK Biobank Assessment Centre > Verbal interview > Medications
10602	NO	N/A	20003#1140872236	CAT-MUL	334687/29(334716)	-0.146776	-0.564734	0.219573	0.461132	LOGISTIC-BINARY	Treatment/medication code: neurontin 100mg capsule	100000	UK Biobank Assessment Centre	100071	Verbal interview	100075	Medications	100075	UK Biobank Assessment Centre > Verbal interview > Medications
10603	NO	N/A	41200#M481	CAT-MUL	334746/11(334757)	-0.252082	-1.00461	0.350276	0.461179	LOGISTIC-BINARY	Operative procedures - main OPCS4: M48.1 Suprapubic aspiration of bladder	100091	Health-related outcomes	2000	Hospital inpatient	2005	Summary Operations	2005	Health-related outcomes > Hospital inpatient > Summary Operations
10604	NO	N/A	41210#Y613	CAT-MUL	334708/49(334757)	0.100339	-0.178832	0.356468	0.461188	LOGISTIC-BINARY	Operative procedures - secondary OPCS4: Y61.3 Harvest of flap of skin and latissimus dorsi muscle	100091	Health-related outcomes	2000	Hospital inpatient	2005	Summary Operations	2005	Health-related outcomes > Hospital inpatient > Summary Operations
10605	NO	N/A	41272#Y613	CAT-MUL	334708/49(334757)	0.100339	-0.178832	0.356468	0.461188	LOGISTIC-BINARY	Operative procedures - OPCS4: Y61.3 Harvest of flap of skin and latissimus dorsi muscle	100091	Health-related outcomes	2000	Hospital inpatient	2005	Summary Operations	2005	Health-related outcomes > Hospital inpatient > Summary Operations
10606	NO	N/A	20107#13	CAT-MUL	268564/22352(290916)	-0.00514537	-0.0188605	0.00851681	0.461287	LOGISTIC-BINARY	Illnesses of father: Prostate cancer	100000	UK Biobank Assessment Centre	100025	Touchscreen	100034	Family history	100034	UK Biobank Assessment Centre > Touchscreen > Family history
10607	NO	N/A	41210#W192	CAT-MUL	334714/43(334757)	0.106738	-0.191203	0.378739	0.461397	LOGISTIC-BINARY	Operative procedures - secondary OPCS4: W19.2 Primary open reduction of fracture of long bone and fixation using rigid nail NEC	100091	Health-related outcomes	2000	Hospital inpatient	2005	Summary Operations	2005	Health-related outcomes > Hospital inpatient > Summary Operations
10608	NO	N/A	20003#1140884396	CAT-MUL	334691/25(334716)	0.137583	-0.251951	0.484398	0.461411	LOGISTIC-BINARY	Treatment/medication code: benzydamine	100000	UK Biobank Assessment Centre	100071	Verbal interview	100075	Medications	100075	UK Biobank Assessment Centre > Verbal interview > Medications
10609	NO	N/A	41200#H331	CAT-MUL	334394/363(334757)	0.0380167	-0.0648756	0.137538	0.461411	LOGISTIC-BINARY	Operative procedures - main OPCS4: H33.1 Abdominoperineal excision of rectum and end colostomy	100091	Health-related outcomes	2000	Hospital inpatient	2005	Summary Operations	2005	Health-related outcomes > Hospital inpatient > Summary Operations
10610	NO	N/A	20199#1141180228	CAT-MUL	38143/40(38183)	0.10974	-0.197182	0.389058	0.461538	LOGISTIC-BINARY	Antibiotic codes for last 3 months: amoxicillin product	100000	UK Biobank Assessment Centre	100071	Verbal interview	100075	Medications	100075	UK Biobank Assessment Centre > Verbal interview > Medications
10611	NO	N/A	41210#U199	CAT-MUL	334607/150(334757)	-0.0618788	-0.231311	0.0984343	0.461555	LOGISTIC-BINARY	Operative procedures - secondary OPCS4: U19.9 Unspecified diagnostic electrocardiography	100091	Health-related outcomes	2000	Hospital inpatient	2005	Summary Operations	2005	Health-related outcomes > Hospital inpatient > Summary Operations
10612	NO	N/A	120003	CAT-SIN	103950/9993(113943)	-0.00790144	-0.0289965	0.0130738	0.461584	LOGISTIC-BINARY	Ever had carpal tunnel syndrome	154	Online follow-up		Experience of pain		Experience of pain	154	Online follow-up > Experience of pain
10613	NO	N/A	41200#M294	CAT-MUL	334689/68(334757)	-0.093508	-0.353387	0.145536	0.461586	LOGISTIC-BINARY	Operative procedures - main OPCS4: M29.4 Endoscopic dilation of ureter	100091	Health-related outcomes	2000	Hospital inpatient	2005	Summary Operations	2005	Health-related outcomes > Hospital inpatient > Summary Operations
10614	NO	N/A	41200#P295	CAT-MUL	334734/23(334757)	0.143022	-0.263105	0.503168	0.461608	LOGISTIC-BINARY	Operative procedures - main OPCS4: P29.5 Dilation of vagina	100091	Health-related outcomes	2000	Hospital inpatient	2005	Summary Operations	2005	Health-related outcomes > Hospital inpatient > Summary Operations
10615	NO	N/A	41200#W678	CAT-MUL	334746/11(334757)	0.202898	-0.389293	0.704635	0.461687	LOGISTIC-BINARY	Operative procedures - main OPCS4: W67.8 Other specified secondary reduction of traumatic dislocation of joint	100091	Health-related outcomes	2000	Hospital inpatient	2005	Summary Operations	2005	Health-related outcomes > Hospital inpatient > Summary Operations
10616	NO	N/A	20003#1140874056	CAT-MUL	334703/13(334716)	0.186137	-0.353123	0.649015	0.461817	LOGISTIC-BINARY	Treatment/medication code: rifampicin	100000	UK Biobank Assessment Centre	100071	Verbal interview	100075	Medications	100075	UK Biobank Assessment Centre > Verbal interview > Medications
10617	NO	N/A	6149#100	CAT-MUL	130449/203242(333691)	-0.00262677	-0.009622	0.00437186	0.461847	LOGISTIC-BINARY	Mouth/teeth dental problems	100000	UK Biobank Assessment Centre	100025	Touchscreen	100036	Health and medical history	100046	UK Biobank Assessment Centre > Touchscreen > Health and medical history > Mouth
10618	NO	N/A	27800	CONTINUOUS	41629	0.00357865	-0.00595503	0.0131123	0.461898	LINEAR	Overall macular thickness (left)	100078	Assessment Centre	100079	Physical measures	100079	Physical measures	100079	Assessment Centre > Physical measures > Eye measures > Retinal optical coherence tomography > Derived OCT measures
10619	NO	N/A	20003#1141200782	CAT-MUL	334679/37(334716)	0.114757	-0.207158	0.406683	0.461933	LOGISTIC-BINARY	Treatment/medication code: neofel xl 5mg m/r tablet	100000	UK Biobank Assessment Centre	100071	Verbal interview	100075	Medications	100075	UK Biobank Assessment Centre > Verbal interview > Medications
10620	NO	N/A	41210#Z293	CAT-MUL	334667/90(334757)	-0.0804429	-0.302875	0.126553	0.462049	LOGISTIC-BINARY	Operative procedures - secondary OPCS4: Z29.3 Perianal tissue	100091	Health-related outcomes	2000	Hospital inpatient	2005	Summary Operations	2005	Health-related outcomes > Hospital inpatient > Summary Operations
10621	NO	N/A	41272#Z293	CAT-MUL	334667/90(334757)	-0.0804429	-0.302875	0.126553	0.462049	LOGISTIC-BINARY	Operative procedures - OPCS4: Z29.3 Perianal tissue	100091	Health-related outcomes	2000	Hospital inpatient	2005	Summary Operations	2005	Health-related outcomes > Hospital inpatient > Summary Operations
10622	NO	N/A	41272#P233	CAT-MUL	332297/2460(334757)	0.0148806	-0.0250318	0.0542886	0.462071	LOGISTIC-BINARY	Operative procedures - OPCS4: P23.3 Posterior colporrhaphy NEC	100091	Health-related outcomes	2000	Hospital inpatient	2005	Summary Operations	2005	Health-related outcomes > Hospital inpatient > Summary Operations
10623	NO	N/A	41210#X363	CAT-MUL	334608/149(334757)	-0.0624238	-0.233635	0.0994772	0.462173	LOGISTIC-BINARY	Operative procedures - secondary OPCS4: X36.3 Venous sampling	100091	Health-related outcomes	2000	Hospital inpatient	2005	Summary Operations	2005	Health-related outcomes > Hospital inpatient > Summary Operations
10624	NO	N/A	41200#R218	CAT-MUL	334739/18(334757)	0.159938	-0.298936	0.560757	0.462182	LOGISTIC-BINARY	Operative procedures - main OPCS4: R21.8 Other specified forceps cephalic delivery	100091	Health-related outcomes	2000	Hospital inpatient	2005	Summary Operations	2005	Health-related outcomes > Hospital inpatient > Summary Operations
10625	NO	N/A	100240	CAT-SIN	13774/33716(47490)	0.00751797	-0.0124951	0.0275881	0.462194	LOGISTIC-BINARY	Coffee consumed	100089	Online follow-up	100090	Diet by 24-hour recall	100104	Hot/cold beverages yesterday	100104	Online follow-up > Diet by 24-hour recall > Hot/cold beverages yesterday
10626	NO	N/A	41272#X904	CAT-MUL	334084/673(334757)	-0.0288047	-0.106597	0.0470184	0.462222	LOGISTIC-BINARY	Operative procedures - OPCS4: X90.4 Intravenous nutrition Band 1	100091	Health-related outcomes	2000	Hospital inpatient	2005	Summary Operations	2005	Health-related outcomes > Hospital inpatient > Summary Operations
10627	NO	N/A	41200#S535	CAT-MUL	334746/11(334757)	-0.255849	-1.02209	0.356391	0.462368	LOGISTIC-BINARY	Operative procedures - main OPCS4: S53.5 Insertion of diagnostic substance into skin	100091	Health-related outcomes	2000	Hospital inpatient	2005	Summary Operations	2005	Health-related outcomes > Hospital inpatient > Summary Operations
10628	NO	N/A	41245#1840	CAT-MUL	232252/101821(334073)	-0.00279609	-0.0102572	0.00465799	0.462426	LOGISTIC-BINARY	Main speciality of consultant (recoded): Trauma and orthopaedics	100091	Health-related outcomes	2000	Hospital inpatient	2001	Summary Administration	2001	Health-related outcomes > Hospital inpatient > Summary Administration
10629	NO	N/A	101160	CAT-SIN	47475	-0.00974877	-0.035788	0.0162905	0.462516	ORDERED-LOGISTIC	Bread roll intake	100089	Online follow-up	100090	Diet by 24-hour recall	100101	Bread/pasta/rice yesterday	100101	Online follow-up > Diet by 24-hour recall > Bread/pasta/rice yesterday
10630	NO	N/A	41200#K442	CAT-MUL	334727/30(334757)	0.126288	-0.230196	0.446835	0.46252	LOGISTIC-BINARY	Operative procedures - main OPCS4: K44.2 Revision of replacement of coronary artery	100091	Health-related outcomes	2000	Hospital inpatient	2005	Summary Operations	2005	Health-related outcomes > Hospital inpatient > Summary Operations
10631	NO	N/A	41200#G151	CAT-MUL	334699/58(334757)	-0.101181	-0.384053	0.157165	0.462608	LOGISTIC-BINARY	Operative procedures - main OPCS4: G15.1 Fibreoptic endoscopic removal of foreign body from oesophagus	100091	Health-related outcomes	2000	Hospital inpatient	2005	Summary Operations	2005	Health-related outcomes > Hospital inpatient > Summary Operations
10632	NO	N/A	40011#8462	CAT-MUL	334738/19(334757)	0.156354	-0.291167	0.549448	0.462661	LOGISTIC-BINARY	Histology of cancer tumour: Serous papillary cystic tumor of borderline malignancy	100091	Health-related outcomes	100092	Cancer register	100092	Cancer register	100092	Health-related outcomes > Cancer register
10633	NO	N/A	41210#E598	CAT-MUL	334726/31(334757)	0.123921	-0.225923	0.438558	0.462694	LOGISTIC-BINARY	Operative procedures - secondary OPCS4: E59.8 Other specified other operations on lung	100091	Health-related outcomes	2000	Hospital inpatient	2005	Summary Operations	2005	Health-related outcomes > Hospital inpatient > Summary Operations
10634	NO	N/A	131702	DATE	311525/23232(334757)	-0.00501826	-0.0184366	0.00834885	0.462696	LOGISTIC-BINARY	Date L03 first reported (cellulitis)	2412	Health-related outcomes		First occurrences		First occurrences	2412	Health-related outcomes > First occurrences > Skin and subcutaneous tissue disorders
10635	NO	N/A	20277#3223	CAT-MUL	215187/242(215429)	-0.0483453	-0.180251	0.0779457	0.462697	LOGISTIC-BINARY	Job code at visit: Speech and language therapists	100000	UK Biobank Assessment Centre	100071	Verbal interview	100073	Employment	100073	UK Biobank Assessment Centre > Verbal interview > Employment
10636	NO	N/A	102830	CAT-SIN	47490	0.017345	0.0169843	0.0177058	0.462725	ORDERED-LOGISTIC	Soft cheese intake	100089	Online follow-up	100090	Diet by 24-hour recall	100107	Milk/eggs/cheese yesterday	100107	Online follow-up > Diet by 24-hour recall > Milk/eggs/cheese yesterday
10637	NO	N/A	41210#P318	CAT-MUL	334717/40(334757)	0.110357	-0.199161	0.392028	0.462746	LOGISTIC-BINARY	Operative procedures - secondary OPCS4: P31.8 Other specified operations on pouch of Douglas	100091	Health-related outcomes	2000	Hospital inpatient	2005	Summary Operations	2005	Health-related outcomes > Hospital inpatient > Summary Operations
10638	NO	N/A	41210#Z426	CAT-MUL	334743/14(334757)	0.180154	-0.341825	0.629649	0.462767	LOGISTIC-BINARY	Operative procedures - secondary OPCS4: Z42.6 Prepuce	100091	Health-related outcomes	2000	Hospital inpatient	2005	Summary Operations	2005	Health-related outcomes > Hospital inpatient > Summary Operations
10639	NO	N/A	41272#Z426	CAT-MUL	334743/14(334757)	0.180154	-0.341825	0.629649	0.462767	LOGISTIC-BINARY	Operative procedures - OPCS4: Z42.6 Prepuce	100091	Health-related outcomes	2000	Hospital inpatient	2005	Summary Operations	2005	Health-related outcomes > Hospital inpatient > Summary Operations
10640	NO	N/A	41272#G074	CAT-MUL	334742/15(334757)	-0.211179	-0.833195	0.303309	0.462816	LOGISTIC-BINARY	Operative procedures - OPCS4: G07.4 Repair of rupture of oesophagus	100091	Health-related outcomes	2000	Hospital inpatient	2005	Summary Operations	2005	Health-related outcomes > Hospital inpatient > Summary Operations
10641	NO	N/A	5111	INTEGER	67644	-0.00282601	-0.01037	0.00471802	0.462818	LINEAR	3mm asymmetry angle (left)	100000	UK Biobank Assessment Centre	100006	Physical measures	100013	Eye measures	100014	UK Biobank Assessment Centre > Physical measures > Eye measures > Autorefraction
10642	NO	N/A	41200#L878	CAT-MUL	334692/65(334757)	-0.0956046	-0.36234	0.149189	0.462839	LOGISTIC-BINARY	Operative procedures - main OPCS4: L87.8 Other specified other operations on varicose vein of leg	100091	Health-related outcomes	2000	Hospital inpatient	2005	Summary Operations	2005	Health-related outcomes > Hospital inpatient > Summary Operations
10643	NO	N/A	41200#S042	CAT-MUL	334723/34(334757)	0.118283	-0.214788	0.419377	0.462844	LOGISTIC-BINARY	Operative procedures - main OPCS4: S04.2 Excision of sweat gland bearing skin of groin	100091	Health-related outcomes	2000	Hospital inpatient	2005	Summary Operations	2005	Health-related outcomes > Hospital inpatient > Summary Operations
10644	NO	N/A	20001#1085	CAT-MUL	334702/14(334716)	-0.222176	-0.878366	0.318428	0.462866	LOGISTIC-BINARY	Cancer code, self-reported: bone metastases / bony secondaries	100000	UK Biobank Assessment Centre	100071	Verbal interview	100074	Medical conditions	100074	UK Biobank Assessment Centre > Verbal interview > Medical conditions
10645	NO	N/A	41210#X333	CAT-MUL	334275/482(334757)	0.0329642	-0.0563535	0.119731	0.462867	LOGISTIC-BINARY	Operative procedures - secondary OPCS4: X33.3 Intravenous blood transfusion of platelets	100091	Health-related outcomes	2000	Hospital inpatient	2005	Summary Operations	2005	Health-related outcomes > Hospital inpatient > Summary Operations
10646	NO	N/A	20003#1140865336	CAT-MUL	334502/214(334716)	-0.0515338	-0.192427	0.0830027	0.462968	LOGISTIC-BINARY	Treatment/medication code: spasmonal 60mg capsule	100000	UK Biobank Assessment Centre	100071	Verbal interview	100075	Medications	100075	UK Biobank Assessment Centre > Verbal interview > Medications
10647	NO	N/A	20003#1141176668	CAT-MUL	334455/261(334716)	-0.0465594	-0.173573	0.0752755	0.463062	LOGISTIC-BINARY	Treatment/medication code: celebrex 100mg capsule	100000	UK Biobank Assessment Centre	100071	Verbal interview	100075	Medications	100075	UK Biobank Assessment Centre > Verbal interview > Medications
10648	NO	N/A	20003#1141164276	CAT-MUL	334468/248(334716)	0.045614	-0.0787371	0.165084	0.463089	LOGISTIC-BINARY	Treatment/medication code: nebivolol	100000	UK Biobank Assessment Centre	100071	Verbal interview	100075	Medications	100075	UK Biobank Assessment Centre > Verbal interview > Medications
10649	NO	N/A	41200#H581	CAT-MUL	334581/176(334757)	-0.056772	-0.212418	0.0911357	0.463128	LOGISTIC-BINARY	Operative procedures - main OPCS4: H58.1 Drainage of ischiorectal abscess	100091	Health-related outcomes	2000	Hospital inpatient	2005	Summary Operations	2005	Health-related outcomes > Hospital inpatient > Summary Operations
10650	NO	N/A	40006#C109	CAT-MUL	334732/25(334757)	-0.158382	-0.613858	0.23685	0.463188	LOGISTIC-BINARY	Type of cancer: ICD10: C10.9 Oropharynx, unspecified	100091	Health-related outcomes	100092	Cancer register	100092	Cancer register	100092	Health-related outcomes > Cancer register
10651	NO	N/A	120090	CAT-SIN	23437	-0.00847504	-0.0311169	0.0141668	0.463355	ORDERED-LOGISTIC	Scale of how much relief pain treatments or medications have provided in the last 24 hours	154	Online follow-up		Experience of pain		Experience of pain	154	Online follow-up > Experience of pain
10652	NO	N/A	41272#H243	CAT-MUL	334701/56(334757)	-0.103064	-0.392157	0.16026	0.463464	LOGISTIC-BINARY	Operative procedures - OPCS4: H24.3 Endoscopic insertion of tubal prosthesis into lower bowel using fibreoptic sigmoidoscope	100091	Health-related outcomes	2000	Hospital inpatient	2005	Summary Operations	2005	Health-related outcomes > Hospital inpatient > Summary Operations
10653	NO	N/A	20003#1140884388	CAT-MUL	334702/14(334716)	0.179928	-0.34184	0.629467	0.463479	LOGISTIC-BINARY	Treatment/medication code: pethidine	100000	UK Biobank Assessment Centre	100071	Verbal interview	100075	Medications	100075	UK Biobank Assessment Centre > Verbal interview > Medications
10654	NO	N/A	20003#1141168752	CAT-MUL	334410/306(334716)	-0.04288	-0.159778	0.0696136	0.463495	LOGISTIC-BINARY	Treatment/medication code: peptac liquid	100000	UK Biobank Assessment Centre	100071	Verbal interview	100075	Medications	100075	UK Biobank Assessment Centre > Verbal interview > Medications
10655	NO	N/A	40006#C441	CAT-MUL	333923/834(334757)	-0.0257983	-0.0955744	0.042397	0.463502	LOGISTIC-BINARY	Type of cancer: ICD10: C44.1 Skin of eyelid, including canthus	100091	Health-related outcomes	100092	Cancer register	100092	Cancer register	100092	Health-related outcomes > Cancer register
10656	NO	N/A	41272#W258	CAT-MUL	334717/40(334757)	-0.12348	-0.473212	0.189358	0.463542	LOGISTIC-BINARY	Operative procedures - OPCS4: W25.8 Other specified closed reduction of fracture of bone and external fixation	100091	Health-related outcomes	2000	Hospital inpatient	2005	Summary Operations	2005	Health-related outcomes > Hospital inpatient > Summary Operations
10657	NO	N/A	41273#618	CAT-MUL	334742/15(334757)	0.175167	-0.331161	0.614816	0.46359	LOGISTIC-BINARY	Operative procedures - OPCS3: 618 Vesicourethral suspension	100091	Health-related outcomes	2000	Hospital inpatient	2005	Summary Operations	2005	Health-related outcomes > Hospital inpatient > Summary Operations
10658	NO	N/A	41200#L994	CAT-MUL	334738/19(334757)	0.156271	-0.292297	0.549961	0.463746	LOGISTIC-BINARY	Operative procedures - main OPCS4: L99.4 Percutaneous transluminal venous thrombolysis NEC	100091	Health-related outcomes	2000	Hospital inpatient	2005	Summary Operations	2005	Health-related outcomes > Hospital inpatient > Summary Operations
10659	NO	N/A	20003#1140888266	CAT-MUL	331362/3354(334716)	-0.0128463	-0.0474047	0.0213297	0.463765	LOGISTIC-BINARY	Treatment/medication code: warfarin	100000	UK Biobank Assessment Centre	100071	Verbal interview	100075	Medications	100075	UK Biobank Assessment Centre > Verbal interview > Medications
10660	NO	N/A	41272#E369	CAT-MUL	331895/2862(334757)	-0.0138509	-0.0511345	0.022982	0.463774	LOGISTIC-BINARY	Operative procedures - OPCS4: E36.9 Unspecified diagnostic endoscopic examination of larynx	100091	Health-related outcomes	2000	Hospital inpatient	2005	Summary Operations	2005	Health-related outcomes > Hospital inpatient > Summary Operations
10661	NO	N/A	41210#A848	CAT-MUL	334742/15(334757)	-0.210984	-0.833481	0.304616	0.463796	LOGISTIC-BINARY	Operative procedures - secondary OPCS4: A84.8 Other specified neurophysiological operations	100091	Health-related outcomes	2000	Hospital inpatient	2005	Summary Operations	2005	Health-related outcomes > Hospital inpatient > Summary Operations
10662	NO	N/A	41272#W852	CAT-MUL	332206/2551(334757)	-0.0146843	-0.0542255	0.0243495	0.463798	LOGISTIC-BINARY	Operative procedures - OPCS4: W85.2 Endoscopic irrigation of knee joint	100091	Health-related outcomes	2000	Hospital inpatient	2005	Summary Operations	2005	Health-related outcomes > Hospital inpatient > Summary Operations
10663	NO	N/A	41210#P098	CAT-MUL	334713/44(334757)	-0.117527	-0.449604	0.181209	0.463814	LOGISTIC-BINARY	Operative procedures - secondary OPCS4: P09.8 Other specified other operations on vulva	100091	Health-related outcomes	2000	Hospital inpatient	2005	Summary Operations	2005	Health-related outcomes > Hospital inpatient > Summary Operations
10664	NO	N/A	41272#V339	CAT-MUL	334572/185(334757)	0.0523827	-0.0911054	0.189431	0.463848	LOGISTIC-BINARY	Operative procedures - OPCS4: V33.9 Unspecified primary excision of lumbar intervertebral disc	100091	Health-related outcomes	2000	Hospital inpatient	2005	Summary Operations	2005	Health-related outcomes > Hospital inpatient > Summary Operations
10665	NO	N/A	41210#Q235	CAT-MUL	334605/152(334757)	0.0577685	-0.100889	0.208589	0.463921	LOGISTIC-BINARY	Operative procedures - secondary OPCS4: Q23.5 Unilateral oophorectomy NEC	100091	Health-related outcomes	2000	Hospital inpatient	2005	Summary Operations	2005	Health-related outcomes > Hospital inpatient > Summary Operations
10666	NO	N/A	41200#B361	CAT-MUL	334279/478(334757)	-0.034166	-0.12703	0.0559088	0.463976	LOGISTIC-BINARY	Operative procedures - main OPCS4: B36.1 Reconstruction of nipple	100091	Health-related outcomes	2000	Hospital inpatient	2005	Summary Operations	2005	Health-related outcomes > Hospital inpatient > Summary Operations
10667	NO	N/A	41272#F362	CAT-MUL	334444/313(334757)	0.0405965	-0.0700524	0.14737	0.464014	LOGISTIC-BINARY	Operative procedures - OPCS4: F36.2 Biopsy of lesion of tonsil	100091	Health-related outcomes	2000	Hospital inpatient	2005	Summary Operations	2005	Health-related outcomes > Hospital inpatient > Summary Operations
10668	NO	N/A	20003#1141171940	CAT-MUL	334622/94(334716)	0.0728543	-0.128658	0.262	0.464076	LOGISTIC-BINARY	Treatment/medication code: keppra 250mg tablet	100000	UK Biobank Assessment Centre	100071	Verbal interview	100075	Medications	100075	UK Biobank Assessment Centre > Verbal interview > Medications
10669	NO	N/A	41210#Z072	CAT-MUL	334560/197(334757)	0.0508658	-0.0884525	0.184084	0.464078	LOGISTIC-BINARY	Operative procedures - secondary OPCS4: Z07.2 Spinal nerve root of thoracic spine	100091	Health-related outcomes	2000	Hospital inpatient	2005	Summary Operations	2005	Health-related outcomes > Hospital inpatient > Summary Operations
10670	NO	N/A	41272#Z072	CAT-MUL	334560/197(334757)	0.0508658	-0.0884525	0.184084	0.464078	LOGISTIC-BINARY	Operative procedures - OPCS4: Z07.2 Spinal nerve root of thoracic spine	100091	Health-related outcomes	2000	Hospital inpatient	2005	Summary Operations	2005	Health-related outcomes > Hospital inpatient > Summary Operations
10671	NO	N/A	23041	INTEGER	6432	0.00917091	-0.015387	0.0337289	0.464155	LINEAR	OMP antigen for Helicobacter pylori	100078	Biological samples	100079	Assay results	100080	Blood assays	1307	Biological samples > Assay results > Blood assays > Infectious Diseases > Infectious Disease Antigens
10672	NO	N/A	41200#X389	CAT-MUL	334709/48(334757)	-0.112067	-0.428086	0.173733	0.464176	LOGISTIC-BINARY	Operative procedures - main OPCS4: X38.9 Unspecified subcutaneous injection	100091	Health-related outcomes	2000	Hospital inpatient	2005	Summary Operations	2005	Health-related outcomes > Hospital inpatient > Summary Operations
10673	NO	N/A	40011#8550	CAT-MUL	334487/270(334757)	0.0435628	-0.0753948	0.158027	0.464189	LOGISTIC-BINARY	Histology of cancer tumour: Acinar cell carcinoma	100091	Health-related outcomes	100092	Cancer register	100092	Cancer register	100092	Health-related outcomes > Cancer register
10674	NO	N/A	41272#T501	CAT-MUL	334746/11(334757)	-0.251034	-1.00465	0.353604	0.464214	LOGISTIC-BINARY	Operative procedures - OPCS4: T50.1 Transfer of fascial tissue	100091	Health-related outcomes	2000	Hospital inpatient	2005	Summary Operations	2005	Health-related outcomes > Hospital inpatient > Summary Operations
10675	NO	N/A	41272#E092	CAT-MUL	334522/235(334757)	0.0468069	-0.0811987	0.16967	0.464273	LOGISTIC-BINARY	Operative procedures - OPCS4: E09.2 Destruction of lesion of external nose NEC	100091	Health-related outcomes	2000	Hospital inpatient	2005	Summary Operations	2005	Health-related outcomes > Hospital inpatient > Summary Operations
10676	NO	N/A	41210#O291	CAT-MUL	333403/1354(334757)	-0.0201403	-0.0745727	0.0333256	0.464276	LOGISTIC-BINARY	Operative procedures - secondary OPCS4: O29.1 Subacromial decompression	100091	Health-related outcomes	2000	Hospital inpatient	2005	Summary Operations	2005	Health-related outcomes > Hospital inpatient > Summary Operations
10677	NO	N/A	41272#U201	CAT-MUL	314715/20042(334757)	0.00538447	-0.00906684	0.0197778	0.464323	LOGISTIC-BINARY	Operative procedures - OPCS4: U20.1 Transthoracic echocardiography	100091	Health-related outcomes	2000	Hospital inpatient	2005	Summary Operations	2005	Health-related outcomes > Hospital inpatient > Summary Operations
10678	NO	N/A	41200#L875	CAT-MUL	334710/47(334757)	0.10181	-0.183715	0.363332	0.464324	LOGISTIC-BINARY	Operative procedures - main OPCS4: L87.5 Local excision of varicose vein of leg	100091	Health-related outcomes	2000	Hospital inpatient	2005	Summary Operations	2005	Health-related outcomes > Hospital inpatient > Summary Operations
10679	NO	N/A	20003#1140866450	CAT-MUL	334676/40(334716)	0.109641	-0.19901	0.390545	0.464399	LOGISTIC-BINARY	Treatment/medication code: bendrofluazide+potassium 2.5mg/7.7mmol m/r tablet	100000	UK Biobank Assessment Centre	100071	Verbal interview	100075	Medications	100075	UK Biobank Assessment Centre > Verbal interview > Medications
10680	NO	N/A	41210#H114	CAT-MUL	334746/11(334757)	-0.24969	-1.00019	0.352067	0.464511	LOGISTIC-BINARY	Operative procedures - secondary OPCS4: H11.4 Colectomy and ileostomy NEC	100091	Health-related outcomes	2000	Hospital inpatient	2005	Summary Operations	2005	Health-related outcomes > Hospital inpatient > Summary Operations
10681	NO	N/A	41246#1080	CAT-MUL	317602/3443(321045)	-0.0126332	-0.0466758	0.0210371	0.464537	LOGISTIC-BINARY	Treatment speciality of consultant (recoded): Anaesthetics	100091	Health-related outcomes	2000	Hospital inpatient	2001	Summary Administration	2001	Health-related outcomes > Hospital inpatient > Summary Administration
10682	NO	N/A	41200#E259	CAT-MUL	333862/895(334757)	-0.0248018	-0.0920163	0.0409422	0.464575	LOGISTIC-BINARY	Operative procedures - main OPCS4: E25.9 Unspecified diagnostic endoscopic examination of pharynx	100091	Health-related outcomes	2000	Hospital inpatient	2005	Summary Operations	2005	Health-related outcomes > Hospital inpatient > Summary Operations
10683	NO	N/A	41200#U018	CAT-MUL	334745/12(334757)	-0.238621	-0.952759	0.338738	0.464595	LOGISTIC-BINARY	Operative procedures - main OPCS4: U01.8 Other specified diagnostic imaging of whole body	100091	Health-related outcomes	2000	Hospital inpatient	2005	Summary Operations	2005	Health-related outcomes > Hospital inpatient > Summary Operations
10684	NO	N/A	41200#D038	CAT-MUL	334738/19(334757)	-0.182885	-0.717119	0.270074	0.464734	LOGISTIC-BINARY	Operative procedures - main OPCS4: D03.8 Other specified plastic operations on external ear	100091	Health-related outcomes	2000	Hospital inpatient	2005	Summary Operations	2005	Health-related outcomes > Hospital inpatient > Summary Operations
10685	NO	N/A	23075	CAT-SIN	6140/292(6432)	0.0436271	-0.0753558	0.158731	0.464768	LOGISTIC-BINARY	HPV 16 Definition II seropositivity for Human Papillomavirus type-16	100078	Biological samples	100079	Assay results	100080	Blood assays	51428	Biological samples > Assay results > Blood assays > Infectious Diseases
10686	NO	N/A	20548#5	CAT-MUL	105798/3519(109317)	-0.0125958	-0.0465488	0.0210006	0.464788	LOGISTIC-BINARY	Manifestations of mania or irritability: I needed less sleep than usual	100089	Online follow-up	136	Mental health	139	Mania	139	Online follow-up > Mental health > Mania
10687	NO	N/A	41272#W196	CAT-MUL	334495/262(334757)	0.0441762	-0.0766582	0.160398	0.46484	LOGISTIC-BINARY	Operative procedures - OPCS4: W19.6 Primary open reduction of fragment of bone and fixation using wire system	100091	Health-related outcomes	2000	Hospital inpatient	2005	Summary Operations	2005	Health-related outcomes > Hospital inpatient > Summary Operations
10688	NO	N/A	41210#H028	CAT-MUL	334744/13(334757)	-0.227481	-0.905553	0.326157	0.465085	LOGISTIC-BINARY	Operative procedures - secondary OPCS4: H02.8 Other specified other excision of appendix	100091	Health-related outcomes	2000	Hospital inpatient	2005	Summary Operations	2005	Health-related outcomes > Hospital inpatient > Summary Operations
10689	NO	N/A	20004#1601	CAT-MUL	334679/37(334716)	0.113749	-0.207577	0.40525	0.46511	LOGISTIC-BINARY	Operation code: laryngoscopy	100000	UK Biobank Assessment Centre	100071	Verbal interview	100076	Operations	100076	UK Biobank Assessment Centre > Verbal interview > Operations
10690	NO	N/A	41200#V203	CAT-MUL	334743/14(334757)	-0.217356	-0.862423	0.314113	0.46513	LOGISTIC-BINARY	Operative procedures - main OPCS4: V20.3 Intra-articular arthroplasty of temporomandibular joint	100091	Health-related outcomes	2000	Hospital inpatient	2005	Summary Operations	2005	Health-related outcomes > Hospital inpatient > Summary Operations
10691	NO	N/A	41272#V203	CAT-MUL	334743/14(334757)	-0.217356	-0.862423	0.314113	0.46513	LOGISTIC-BINARY	Operative procedures - OPCS4: V20.3 Intra-articular arthroplasty of temporomandibular joint	100091	Health-related outcomes	2000	Hospital inpatient	2005	Summary Operations	2005	Health-related outcomes > Hospital inpatient > Summary Operations
10692	NO	N/A	41200#N092	CAT-MUL	334746/11(334757)	-0.249626	-1.0016	0.352219	0.465139	LOGISTIC-BINARY	Operative procedures - main OPCS4: N09.2 One stage orchidopexy NEC	100091	Health-related outcomes	2000	Hospital inpatient	2005	Summary Operations	2005	Health-related outcomes > Hospital inpatient > Summary Operations
10693	NO	N/A	20412	CAT-SIN	60526	0.0426082	0.0425173	0.0426991	0.465163	ORDERED-LOGISTIC	Frequency of needing morning drink of alcohol after heavy drinking session in last year	100089	Online follow-up	136	Mental health	142	Alcohol use	142	Online follow-up > Mental health > Alcohol use
10694	NO	N/A	41200#A542	CAT-MUL	334507/250(334757)	0.0452038	-0.0785913	0.164167	0.465171	LOGISTIC-BINARY	Operative procedures - main OPCS4: A54.2 Injection of therapeutic substance into cerebrospinal fluid	100091	Health-related outcomes	2000	Hospital inpatient	2005	Summary Operations	2005	Health-related outcomes > Hospital inpatient > Summary Operations
10695	NO	N/A	41210#W036	CAT-MUL	334691/66(334757)	-0.0946343	-0.35994	0.149096	0.465223	LOGISTIC-BINARY	Operative procedures - secondary OPCS4: W03.6 Osteotomy of multiple metatarsals and fixation HFQ	100091	Health-related outcomes	2000	Hospital inpatient	2005	Summary Operations	2005	Health-related outcomes > Hospital inpatient > Summary Operations
10696	NO	N/A	41210#D151	CAT-MUL	334580/177(334757)	-0.0564719	-0.212031	0.0913856	0.465293	LOGISTIC-BINARY	Operative procedures - secondary OPCS4: D15.1 Myringotomy with insertion of ventilation tube through tympanic membrane	100091	Health-related outcomes	2000	Hospital inpatient	2005	Summary Operations	2005	Health-related outcomes > Hospital inpatient > Summary Operations
10697	NO	N/A	22601#81422593	CAT-MUL	84116/21(84137)	0.147066	-0.275149	0.519862	0.465319	LOGISTIC-BINARY	Job coding: road inspector	100089	Online follow-up	123	Work environment	130	Employment history	130	Online follow-up > Work environment > Employment history
10698	NO	N/A	41272#H201	CAT-MUL	315955/18802(334757)	0.0054932	-0.00928612	0.0202097	0.465364	LOGISTIC-BINARY	Operative procedures - OPCS4: H20.1 Fibreoptic endoscopic snare resection of lesion of colon	100091	Health-related outcomes	2000	Hospital inpatient	2005	Summary Operations	2005	Health-related outcomes > Hospital inpatient > Summary Operations
10699	NO	N/A	131906	DATE	331448/3309(334757)	-0.0128846	-0.0476761	0.0215174	0.465408	LOGISTIC-BINARY	Date M41 first reported (scoliosis)	2413	Health-related outcomes		First occurrences		First occurrences	2413	Health-related outcomes > First occurrences > Musculoskeletal system and connective tissue disorders
10700	NO	N/A	41210#Z063	CAT-MUL	334137/620(334757)	-0.0298067	-0.110943	0.0491911	0.465506	LOGISTIC-BINARY	Operative procedures - secondary OPCS4: Z06.3 Lumbar spinal cord	100091	Health-related outcomes	2000	Hospital inpatient	2005	Summary Operations	2005	Health-related outcomes > Hospital inpatient > Summary Operations
10701	NO	N/A	41272#Z063	CAT-MUL	334137/620(334757)	-0.0298067	-0.110943	0.0491911	0.465506	LOGISTIC-BINARY	Operative procedures - OPCS4: Z06.3 Lumbar spinal cord	100091	Health-related outcomes	2000	Hospital inpatient	2005	Summary Operations	2005	Health-related outcomes > Hospital inpatient > Summary Operations
10702	NO	N/A	20277#5414	CAT-MUL	215337/92(215429)	-0.0794031	-0.300702	0.126569	0.465618	LOGISTIC-BINARY	Job code at visit: Tailors and dressmakers	100000	UK Biobank Assessment Centre	100071	Verbal interview	100073	Employment	100073	UK Biobank Assessment Centre > Verbal interview > Employment
10703	NO	N/A	41210#B321	CAT-MUL	334724/33(334757)	0.12012	-0.220641	0.427643	0.46574	LOGISTIC-BINARY	Operative procedures - secondary OPCS4: B32.1 Percutaneous biopsy of lesion of breast	100091	Health-related outcomes	2000	Hospital inpatient	2005	Summary Operations	2005	Health-related outcomes > Hospital inpatient > Summary Operations
10704	NO	N/A	40006#D039	CAT-MUL	334738/19(334757)	0.155062	-0.292215	0.54737	0.465771	LOGISTIC-BINARY	Type of cancer: ICD10: D03.9 Melanoma in situ, unspecified	100091	Health-related outcomes	100092	Cancer register	100092	Cancer register	100092	Health-related outcomes > Cancer register
10705	NO	N/A	41272#N171	CAT-MUL	330943/3814(334757)	-0.012255	-0.0453489	0.0205228	0.4658	LOGISTIC-BINARY	Operative procedures - OPCS4: N17.1 Bilateral vasectomy	100091	Health-related outcomes	2000	Hospital inpatient	2005	Summary Operations	2005	Health-related outcomes > Hospital inpatient > Summary Operations
10706	NO	N/A	20199#1141180226	CAT-MUL	37245/938(38183)	-0.0244242	-0.0907716	0.0405499	0.465879	LOGISTIC-BINARY	Antibiotic codes for last 3 months: amoxicillin	100000	UK Biobank Assessment Centre	100071	Verbal interview	100075	Medications	100075	UK Biobank Assessment Centre > Verbal interview > Medications
10707	NO	N/A	22601#24233283	CAT-MUL	83320/817(84137)	0.0253139	-0.0434976	0.0926091	0.465885	LOGISTIC-BINARY	Job coding: management consultant, actuary, economist, statistician, statistical controller/assistant, business analyst, demographer, economic forecaster	100089	Online follow-up	123	Work environment	130	Employment history	130	Online follow-up > Work environment > Employment history
10708	NO	N/A	40006#C164	CAT-MUL	334737/20(334757)	-0.178122	-0.698319	0.265217	0.465889	LOGISTIC-BINARY	Type of cancer: ICD10: C16.4 Pylorus	100091	Health-related outcomes	100092	Cancer register	100092	Cancer register	100092	Health-related outcomes > Cancer register
10709	NO	N/A	20004#1586	CAT-MUL	334599/117(334716)	0.0653909	-0.115685	0.236301	0.465916	LOGISTIC-BINARY	Operation code: varicocoele / varicocele surgery	100000	UK Biobank Assessment Centre	100071	Verbal interview	100076	Operations	100076	UK Biobank Assessment Centre > Verbal interview > Operations
10710	NO	N/A	132494	DATE	334726/31(334757)	0.122772	-0.226266	0.436976	0.466001	LOGISTIC-BINARY	Date Q35 first reported (cleft palate)	2417	Health-related outcomes		First occurrences		First occurrences	2417	Health-related outcomes > First occurrences > Congenital disruptions and chromosomal abnormalities
10711	NO	N/A	132548	DATE	334747/10(334757)	0.208739	-0.407698	0.730174	0.466035	LOGISTIC-BINARY	Date Q69 first reported (polydactyly)	2417	Health-related outcomes		First occurrences		First occurrences	2417	Health-related outcomes > First occurrences > Congenital disruptions and chromosomal abnormalities
10712	NO	N/A	41210#S569	CAT-MUL	334737/20(334757)	-0.177639	-0.696788	0.264545	0.466051	LOGISTIC-BINARY	Operative procedures - secondary OPCS4: S56.9 Unspecified exploration of other skin of head or neck	100091	Health-related outcomes	2000	Hospital inpatient	2005	Summary Operations	2005	Health-related outcomes > Hospital inpatient > Summary Operations
10713	NO	N/A	41200#A398	CAT-MUL	334739/18(334757)	0.158314	-0.299174	0.559349	0.466312	LOGISTIC-BINARY	Operative procedures - main OPCS4: A39.8 Other specified repair of dura	100091	Health-related outcomes	2000	Hospital inpatient	2005	Summary Operations	2005	Health-related outcomes > Hospital inpatient > Summary Operations
10714	NO	N/A	132260	DATE	332164/2593(334757)	0.0149127	-0.0254339	0.0548204	0.466334	LOGISTIC-BINARY	Date O68 first reported (labour and delivery complicated by foetal stress [distress])	2415	Health-related outcomes		First occurrences		First occurrences	2415	Health-related outcomes > First occurrences > Pregnancy, childbirth and the puerperium
10715	NO	N/A	41229#59999	CAT-MUL	334680/77(334757)	-0.0865376	-0.328942	0.137574	0.466342	LOGISTIC-BINARY	PCT responsible for patient data: NOT KNOWN	100091	Health-related outcomes	2000	Hospital inpatient	2001	Summary Administration	2001	Health-related outcomes > Hospital inpatient > Summary Administration
10716	NO	N/A	20003#1140872036	CAT-MUL	334607/109(334716)	-0.0723415	-0.273625	0.116195	0.466378	LOGISTIC-BINARY	Treatment/medication code: paramax tablet	100000	UK Biobank Assessment Centre	100071	Verbal interview	100075	Medications	100075	UK Biobank Assessment Centre > Verbal interview > Medications
10717	NO	N/A	131472	DATE	322388/12369(334757)	-0.00669076	-0.0247521	0.0112704	0.466558	LOGISTIC-BINARY	Date J34 first reported (other disorders of nose and nasal sinuses)	2410	Health-related outcomes		First occurrences		First occurrences	2410	Health-related outcomes > First occurrences > Respiratory system disorders
10718	NO	N/A	20001#1020	CAT-MUL	334233/483(334716)	0.0327285	-0.0566938	0.119599	0.466639	LOGISTIC-BINARY	Cancer code, self-reported: large bowel cancer/colorectal cancer	100000	UK Biobank Assessment Centre	100071	Verbal interview	100074	Medical conditions	100074	UK Biobank Assessment Centre > Verbal interview > Medical conditions
10719	NO	N/A	41210#H152	CAT-MUL	334180/577(334757)	0.0299023	-0.0517094	0.109379	0.466695	LOGISTIC-BINARY	Operative procedures - secondary OPCS4: H15.2 End colostomy	100091	Health-related outcomes	2000	Hospital inpatient	2005	Summary Operations	2005	Health-related outcomes > Hospital inpatient > Summary Operations
10720	NO	N/A	41210#C664	CAT-MUL	334722/35(334757)	-0.131664	-0.509005	0.202845	0.466701	LOGISTIC-BINARY	Operative procedures - secondary OPCS4: C66.4 Laser photocoagulation of ciliary body	100091	Health-related outcomes	2000	Hospital inpatient	2005	Summary Operations	2005	Health-related outcomes > Hospital inpatient > Summary Operations
10721	NO	N/A	41272#X142	CAT-MUL	334714/43(334757)	-0.118098	-0.45415	0.18394	0.466734	LOGISTIC-BINARY	Operative procedures - OPCS4: X14.2 Anterior exenteration of pelvis	100091	Health-related outcomes	2000	Hospital inpatient	2005	Summary Operations	2005	Health-related outcomes > Hospital inpatient > Summary Operations
10722	NO	N/A	25866	CONTINUOUS	32267	0.00383302	-0.00649017	0.0141562	0.466762	LINEAR	Volume of grey matter in Parietal Operculum Cortex (left)	1101	UK Biobank Assessment Centre		Imaging		Imaging	1101	UK Biobank Assessment Centre > Imaging > Brain MRI > T1 structural brain MRI > Regional grey matter volumes (FAST)
10723	NO	N/A	41210#Z643	CAT-MUL	334645/112(334757)	-0.0711954	-0.269369	0.114589	0.466763	LOGISTIC-BINARY	Operative procedures - secondary OPCS4: Z64.3 Zygomatic complex of bones	100091	Health-related outcomes	2000	Hospital inpatient	2005	Summary Operations	2005	Health-related outcomes > Hospital inpatient > Summary Operations
10724	NO	N/A	41272#Z643	CAT-MUL	334645/112(334757)	-0.0711954	-0.269369	0.114589	0.466763	LOGISTIC-BINARY	Operative procedures - OPCS4: Z64.3 Zygomatic complex of bones	100091	Health-related outcomes	2000	Hospital inpatient	2005	Summary Operations	2005	Health-related outcomes > Hospital inpatient > Summary Operations
10725	NO	N/A	41272#T818	CAT-MUL	334709/48(334757)	-0.110815	-0.425157	0.173456	0.466771	LOGISTIC-BINARY	Operative procedures - OPCS4: T81.8 Other specified biopsy of muscle	100091	Health-related outcomes	2000	Hospital inpatient	2005	Summary Operations	2005	Health-related outcomes > Hospital inpatient > Summary Operations
10726	NO	N/A	41256#5872	CAT-MUL	334747/10(334757)	-0.264674	-1.07064	0.372875	0.466877	LOGISTIC-BINARY	Operative procedures - main OPCS3: 587.2 Cystoscopic operation on ureter : lithotomy	100091	Health-related outcomes	2000	Hospital inpatient	2005	Summary Operations	2005	Health-related outcomes > Hospital inpatient > Summary Operations
10727	NO	N/A	20095#3	CAT-MUL	47036/454(47490)	-0.0348677	-0.130347	0.0576566	0.467054	LOGISTIC-BINARY	Size of white wine glass drunk: large (250ml)	100089	Online follow-up	100090	Diet by 24-hour recall	100100	Alcoholic beverages yesterday	100100	Online follow-up > Diet by 24-hour recall > Alcoholic beverages yesterday
10728	NO	N/A	41272#P229	CAT-MUL	334698/59(334757)	-0.0999251	-0.382049	0.157849	0.467114	LOGISTIC-BINARY	Operative procedures - OPCS4: P22.9 Unspecified repair of prolapse of vagina and amputation of cervix uteri	100091	Health-related outcomes	2000	Hospital inpatient	2005	Summary Operations	2005	Health-related outcomes > Hospital inpatient > Summary Operations
10729	NO	N/A	41200#M071	CAT-MUL	334695/62(334757)	-0.096991	-0.370532	0.15349	0.467133	LOGISTIC-BINARY	Operative procedures - main OPCS4	100091	Health-related outcomes	2000	Hospital inpatient	2005	Summary Operations	2005	Health-related outcomes > Hospital inpatient > Summary Operations
10730	NO	N/A	41210#Y913	CAT-MUL	334711/46(334757)	0.102869	-0.187774	0.368579	0.467139	LOGISTIC-BINARY	Operative procedures - secondary OPCS4: Y91.3 Superficial or orthovoltage treatment for radiotherapy	100091	Health-related outcomes	2000	Hospital inpatient	2005	Summary Operations	2005	Health-related outcomes > Hospital inpatient > Summary Operations
10731	NO	N/A	41272#Y913	CAT-MUL	334711/46(334757)	0.102869	-0.187774	0.368579	0.467139	LOGISTIC-BINARY	Operative procedures - OPCS4: Y91.3 Superficial or orthovoltage treatment for radiotherapy	100091	Health-related outcomes	2000	Hospital inpatient	2005	Summary Operations	2005	Health-related outcomes > Hospital inpatient > Summary Operations
10732	NO	N/A	41272#J482	CAT-MUL	334705/52(334757)	-0.106409	-0.407959	0.167342	0.467163	LOGISTIC-BINARY	Operative procedures - OPCS4: J48.2 Removal of percutaneously inserted tubal prosthesis from bile duct	100091	Health-related outcomes	2000	Hospital inpatient	2005	Summary Operations	2005	Health-related outcomes > Hospital inpatient > Summary Operations
10733	NO	N/A	41272#T525	CAT-MUL	332427/2330(334757)	-0.0152469	-0.0566282	0.0255805	0.467183	LOGISTIC-BINARY	Operative procedures - OPCS4: T52.5 Digital fasciectomy	100091	Health-related outcomes	2000	Hospital inpatient	2005	Summary Operations	2005	Health-related outcomes > Hospital inpatient > Summary Operations
10734	NO	N/A	40011#8312	CAT-MUL	334124/633(334757)	0.0285313	-0.0494071	0.104518	0.467345	LOGISTIC-BINARY	Histology of cancer tumour: Renal cell carcinoma	100091	Health-related outcomes	100092	Cancer register	100092	Cancer register	100092	Health-related outcomes > Cancer register
10735	NO	N/A	22617#5432	CAT-MUL	83970/167(84137)	0.054688	-0.0965183	0.198709	0.467365	LOGISTIC-BINARY	Job code - historical: Bakers, flour confectioners	100089	Online follow-up	123	Work environment	130	Employment history	130	Online follow-up > Work environment > Employment history
10736	NO	N/A	40006#D011	CAT-MUL	334729/28(334757)	-0.148133	-0.576412	0.226415	0.467404	LOGISTIC-BINARY	Type of cancer: ICD10: D01.1 Rectosigmoid junction	100091	Health-related outcomes	100092	Cancer register	100092	Cancer register	100092	Health-related outcomes > Cancer register
10737	NO	N/A	41200#H261	CAT-MUL	334700/57(334757)	0.0919347	-0.166633	0.330595	0.467409	LOGISTIC-BINARY	Operative procedures - main OPCS4: H26.1 Endoscopic snare resection of lesion of sigmoid colon using rigid sigmoidoscope	100091	Health-related outcomes	2000	Hospital inpatient	2005	Summary Operations	2005	Health-related outcomes > Hospital inpatient > Summary Operations
10738	NO	N/A	41229#5P2	CAT-MUL	334672/85(334757)	-0.0823753	-0.313295	0.131829	0.467457	LOGISTIC-BINARY	PCT responsible for patient data: BEDFORDSHIRE PCT	100091	Health-related outcomes	2000	Hospital inpatient	2001	Summary Administration	2001	Health-related outcomes > Hospital inpatient > Summary Administration
10739	NO	N/A	20003#1140872132	CAT-MUL	334663/53(334716)	0.0951852	-0.173003	0.341957	0.467513	LOGISTIC-BINARY	Treatment/medication code: primidone	100000	UK Biobank Assessment Centre	100071	Verbal interview	100075	Medications	100075	UK Biobank Assessment Centre > Verbal interview > Medications
10740	NO	N/A	132564	DATE	334737/20(334757)	-0.178765	-0.702951	0.26785	0.467633	LOGISTIC-BINARY	Date Q77 first reported (osteochondrodysplasia with defects of growth of tubular bones and spine)	2417	Health-related outcomes		First occurrences		First occurrences	2417	Health-related outcomes > First occurrences > Congenital disruptions and chromosomal abnormalities
10741	NO	N/A	41272#H152	CAT-MUL	334096/661(334757)	0.0279101	-0.0483593	0.102311	0.467657	LOGISTIC-BINARY	Operative procedures - OPCS4: H15.2 End colostomy	100091	Health-related outcomes	2000	Hospital inpatient	2005	Summary Operations	2005	Health-related outcomes > Hospital inpatient > Summary Operations
10742	NO	N/A	41200#W288	CAT-MUL	334729/28(334757)	-0.148811	-0.57914	0.22782	0.467681	LOGISTIC-BINARY	Operative procedures - main OPCS4: W28.8 Other specified other internal fixation of bone	100091	Health-related outcomes	2000	Hospital inpatient	2005	Summary Operations	2005	Health-related outcomes > Hospital inpatient > Summary Operations
10743	NO	N/A	41200#D063	CAT-MUL	334672/85(334757)	0.0758838	-0.136089	0.274186	0.467689	LOGISTIC-BINARY	Operative procedures - main OPCS4: D06.3 Repair of external ear NEC	100091	Health-related outcomes	2000	Hospital inpatient	2005	Summary Operations	2005	Health-related outcomes > Hospital inpatient > Summary Operations
10744	NO	N/A	41272#D171	CAT-MUL	334511/246(334757)	0.0452903	-0.0794705	0.165135	0.467702	LOGISTIC-BINARY	Operative procedures - OPCS4: D17.1 Stapedectomy	100091	Health-related outcomes	2000	Hospital inpatient	2005	Summary Operations	2005	Health-related outcomes > Hospital inpatient > Summary Operations
10745	NO	N/A	20004#1443	CAT-MUL	334317/399(334716)	-0.0369769	-0.138483	0.0611921	0.467713	LOGISTIC-BINARY	Operation code: other amputation	100000	UK Biobank Assessment Centre	100071	Verbal interview	100076	Operations	100076	UK Biobank Assessment Centre > Verbal interview > Operations
10746	NO	N/A	41200#T208	CAT-MUL	334699/58(334757)	-0.100131	-0.383347	0.158586	0.467838	LOGISTIC-BINARY	Operative procedures - main OPCS4: T20.8 Other specified primary repair of inguinal hernia	100091	Health-related outcomes	2000	Hospital inpatient	2005	Summary Operations	2005	Health-related outcomes > Hospital inpatient > Summary Operations
10747	NO	N/A	41210#V488	CAT-MUL	334742/15(334757)	-0.20934	-0.832114	0.307164	0.467847	LOGISTIC-BINARY	Operative procedures - secondary OPCS4: V48.8 Other specified denervation of spinal facet joint of vertebra	100091	Health-related outcomes	2000	Hospital inpatient	2005	Summary Operations	2005	Health-related outcomes > Hospital inpatient > Summary Operations
10748	NO	N/A	20421	CAT-SIN	75494/27156(102650)	-0.00525899	-0.0194746	0.00892543	0.467909	LOGISTIC-BINARY	Ever felt worried, tense, or anxious for most of a month or longer	100089	Online follow-up	136	Mental health	140	Anxiety	140	Online follow-up > Mental health > Anxiety
10749	NO	N/A	20544#2	CAT-MUL	109136/87(109223)	0.0749537	-0.134512	0.270953	0.467937	LOGISTIC-BINARY	Mental health problems ever diagnosed by a professional: Schizophrenia	100089	Online follow-up	136	Mental health	137	Mental distress	137	Online follow-up > Mental health > Mental distress
10750	NO	N/A	131030	DATE	333900/857(334757)	0.0245661	-0.0425082	0.0901907	0.467958	LOGISTIC-BINARY	Date G24 first reported (dystonia)	2406	Health-related outcomes		First occurrences		First occurrences	2406	Health-related outcomes > First occurrences > Nervous system disorders
10751	NO	N/A	41258#1933	CAT-MUL	334747/10(334757)	-0.263389	-1.06449	0.373346	0.467994	LOGISTIC-BINARY	Operative procedures - secondary OPCS3: 193.3 Myringotomy and tympanostomy : drainage, insertion of tympanostomy tube	100091	Health-related outcomes	2000	Hospital inpatient	2005	Summary Operations	2005	Health-related outcomes > Hospital inpatient > Summary Operations
10752	NO	N/A	20003#1141145812	CAT-MUL	334016/700(334716)	-0.0278843	-0.104152	0.0464952	0.468014	LOGISTIC-BINARY	Treatment/medication code: minerals - magnesium	100000	UK Biobank Assessment Centre	100071	Verbal interview	100075	Medications	100075	UK Biobank Assessment Centre > Verbal interview > Medications
10753	NO	N/A	41272#B294	CAT-MUL	334734/23(334757)	-0.165142	-0.647023	0.250071	0.468051	LOGISTIC-BINARY	Operative procedures - OPCS4: B29.4 Reconstruction of breast using distant flap of skin NEC	100091	Health-related outcomes	2000	Hospital inpatient	2005	Summary Operations	2005	Health-related outcomes > Hospital inpatient > Summary Operations
10754	NO	N/A	41272#S522	CAT-MUL	334730/27(334757)	0.131702	-0.246021	0.469353	0.468152	LOGISTIC-BINARY	Operative procedures - OPCS4: S52.22 Introduction of therapeutic substance into subcutaneous tissue, Injection of steroid into subcutaneous tissue	100091	Health-related outcomes	2000	Hospital inpatient	2005	Summary Operations	2005	Health-related outcomes > Hospital inpatient > Summary Operations
10755	NO	N/A	41246#1660	CAT-MUL	317088/3777(320865)	0.0117956	-0.0202512	0.0435141	0.46835	LOGISTIC-BINARY	Treatment speciality of consultant (recoded): Infectious diseases	100091	Health-related outcomes	2000	Hospital inpatient	2001	Summary Administration	2001	Health-related outcomes > Hospital inpatient > Summary Administration
10756	NO	N/A	41272#T253	CAT-MUL	334187/570(334757)	0.0299598	-0.0521544	0.109907	0.468537	LOGISTIC-BINARY	Operative procedures - OPCS4: T25.3 Primary repair of incisional hernia using sutures	100091	Health-related outcomes	2000	Hospital inpatient	2005	Summary Operations	2005	Health-related outcomes > Hospital inpatient > Summary Operations
10757	NO	N/A	41200#S259	CAT-MUL	334746/11(334757)	-0.250412	-1.0083	0.35894	0.468641	LOGISTIC-BINARY	Operative procedures - main OPCS4: S25.9 Unspecified local flap of skin and fascia	100091	Health-related outcomes	2000	Hospital inpatient	2005	Summary Operations	2005	Health-related outcomes > Hospital inpatient > Summary Operations
10758	NO	N/A	20003#1140879428	CAT-MUL	333030/1686(334716)	0.0175648	-0.0303178	0.0647079	0.468668	LOGISTIC-BINARY	Treatment/medication code: mebeverine	100000	UK Biobank Assessment Centre	100071	Verbal interview	100075	Medications	100075	UK Biobank Assessment Centre > Verbal interview > Medications
10759	NO	N/A	40006#C165	CAT-MUL	334723/34(334757)	0.117287	-0.217463	0.419706	0.46868	LOGISTIC-BINARY	Type of cancer: ICD10: C16.5 Lesser curvature of stomach, unspecified	100091	Health-related outcomes	100092	Cancer register	100092	Cancer register	100092	Health-related outcomes > Cancer register
10760	NO	N/A	41210#Y272	CAT-MUL	334592/165(334757)	0.0549951	-0.0975253	0.200297	0.468759	LOGISTIC-BINARY	Operative procedures - secondary OPCS4: Y27.2 Allograft to organ NOC	100091	Health-related outcomes	2000	Hospital inpatient	2005	Summary Operations	2005	Health-related outcomes > Hospital inpatient > Summary Operations
10761	NO	N/A	41272#Y272	CAT-MUL	334592/165(334757)	0.0549951	-0.0975253	0.200297	0.468759	LOGISTIC-BINARY	Operative procedures - OPCS4: Y27.2 Allograft to organ NOC	100091	Health-related outcomes	2000	Hospital inpatient	2005	Summary Operations	2005	Health-related outcomes > Hospital inpatient > Summary Operations
10762	NO	N/A	41210#T642	CAT-MUL	334532/225(334757)	0.047286	-0.0834133	0.172609	0.468761	LOGISTIC-BINARY	Operative procedures - secondary OPCS4: T64.2 Transfer of tendon to tendon NEC	100091	Health-related outcomes	2000	Hospital inpatient	2005	Summary Operations	2005	Health-related outcomes > Hospital inpatient > Summary Operations
10763	NO	N/A	41210#E358	CAT-MUL	334734/23(334757)	0.141272	-0.266446	0.502627	0.468808	LOGISTIC-BINARY	Operative procedures - secondary OPCS4: E35.8 Other specified other therapeutic endoscopic operations on larynx	100091	Health-related outcomes	2000	Hospital inpatient	2005	Summary Operations	2005	Health-related outcomes > Hospital inpatient > Summary Operations
10764	NO	N/A	20629	CAT-SIN	118686	0.00377298	-0.00641348	0.0139594	0.468936	ORDERED-LOGISTIC	Liking for butternut squash	1039	Online follow-up		Food (and other) preferences		Food (and other) preferences	1039	Online follow-up > Food (and other) preferences
10765	NO	N/A	23431	CONTINUOUS	188061	0.0015692	-0.00267768	0.00581607	0.468943	LINEAR	Average Diameter for VLDL Particles	220	Biological samples		Blood assays		Blood assays	220	Biological samples > Blood assays > NMR metabolomics
10766	NO	N/A	41272#X395	CAT-MUL	334696/61(334757)	-0.0971045	-0.372197	0.154642	0.468985	LOGISTIC-BINARY	Operative procedures - OPCS4: X39.5 Transdermal administration of therapeutic substance	100091	Health-related outcomes	2000	Hospital inpatient	2005	Summary Operations	2005	Health-related outcomes > Hospital inpatient > Summary Operations
10767	NO	N/A	41210#E371	CAT-MUL	334730/27(334757)	0.131177	-0.245659	0.468196	0.468999	LOGISTIC-BINARY	Operative procedures - secondary OPCS4: E37.1 Diagnostic microendoscopic examination of larynx and biopsy of lesion of larynx	100091	Health-related outcomes	2000	Hospital inpatient	2005	Summary Operations	2005	Health-related outcomes > Hospital inpatient > Summary Operations
10768	NO	N/A	41272#T342	CAT-MUL	334622/135(334757)	-0.0642503	-0.24345	0.104739	0.469013	LOGISTIC-BINARY	Operative procedures - OPCS4: T34.2 Open drainage of pelvic abscess	100091	Health-related outcomes	2000	Hospital inpatient	2005	Summary Operations	2005	Health-related outcomes > Hospital inpatient > Summary Operations
10769	NO	N/A	41200#W066	CAT-MUL	334718/39(334757)	-0.123157	-0.47659	0.192502	0.469042	LOGISTIC-BINARY	Operative procedures - main OPCS4: W06.6 Total excision of coccyx	100091	Health-related outcomes	2000	Hospital inpatient	2005	Summary Operations	2005	Health-related outcomes > Hospital inpatient > Summary Operations
10770	NO	N/A	41200#M013	CAT-MUL	334628/129(334757)	0.0617192	-0.110119	0.224408	0.469054	LOGISTIC-BINARY	Operative procedures - main OPCS4: M01.3 Allotransplantation of kidney from cadaver NEC	100091	Health-related outcomes	2000	Hospital inpatient	2005	Summary Operations	2005	Health-related outcomes > Hospital inpatient > Summary Operations
10771	NO	N/A	41272#M013	CAT-MUL	334628/129(334757)	0.0617192	-0.110119	0.224408	0.469054	LOGISTIC-BINARY	Operative procedures - OPCS4: M01.3 Allotransplantation of kidney from cadaver NEC	100091	Health-related outcomes	2000	Hospital inpatient	2005	Summary Operations	2005	Health-related outcomes > Hospital inpatient > Summary Operations
10772	NO	N/A	41210#C749	CAT-MUL	334728/29(334757)	-0.144717	-0.564245	0.223029	0.469081	LOGISTIC-BINARY	Operative procedures - secondary OPCS4: C74.9 Unspecified other extraction of lens	100091	Health-related outcomes	2000	Hospital inpatient	2005	Summary Operations	2005	Health-related outcomes > Hospital inpatient > Summary Operations
10773	NO	N/A	132142	DATE	330159/4598(334757)	-0.0108886	-0.0405107	0.0184579	0.469162	LOGISTIC-BINARY	Date N90 first reported (other noninflammatory disorders of vulva and perineum)	2414	Health-related outcomes		First occurrences		First occurrences	2414	Health-related outcomes > First occurrences > Genitourinary system disorders
10774	NO	N/A	41210#Y429	CAT-MUL	334718/39(334757)	0.110058	-0.203277	0.394994	0.46919	LOGISTIC-BINARY	Operative procedures - secondary OPCS4: Y42.9 Unspecified manipulation of organ NOC	100091	Health-related outcomes	2000	Hospital inpatient	2005	Summary Operations	2005	Health-related outcomes > Hospital inpatient > Summary Operations
10775	NO	N/A	41272#Y429	CAT-MUL	334718/39(334757)	0.110058	-0.203277	0.394994	0.46919	LOGISTIC-BINARY	Operative procedures - OPCS4: Y42.9 Unspecified manipulation of organ NOC	100091	Health-related outcomes	2000	Hospital inpatient	2005	Summary Operations	2005	Health-related outcomes > Hospital inpatient > Summary Operations
10776	NO	N/A	20277#5424	CAT-MUL	215410/19(215429)	-0.183227	-0.724123	0.275371	0.469256	LOGISTIC-BINARY	Job code at visit: Screen printers	100000	UK Biobank Assessment Centre	100071	Verbal interview	100073	Employment	100073	UK Biobank Assessment Centre > Verbal interview > Employment
10777	NO	N/A	20003#1141172918	CAT-MUL	334479/237(334716)	-0.0482912	-0.182032	0.0797012	0.469258	LOGISTIC-BINARY	Treatment/medication code: celluvisc 1% single-use eye drops	100000	UK Biobank Assessment Centre	100071	Verbal interview	100075	Medications	100075	UK Biobank Assessment Centre > Verbal interview > Medications
10778	NO	N/A	41210#Z362	CAT-MUL	334685/72(334757)	0.0819636	-0.148501	0.296426	0.46929	LOGISTIC-BINARY	Operative procedures - secondary OPCS4: Z36.2 Subclavian artery	100091	Health-related outcomes	2000	Hospital inpatient	2005	Summary Operations	2005	Health-related outcomes > Hospital inpatient > Summary Operations
10779	NO	N/A	41272#Z362	CAT-MUL	334685/72(334757)	0.0819636	-0.148501	0.296426	0.46929	LOGISTIC-BINARY	Operative procedures - OPCS4: Z36.2 Subclavian artery	100091	Health-related outcomes	2000	Hospital inpatient	2005	Summary Operations	2005	Health-related outcomes > Hospital inpatient > Summary Operations
10780	NO	N/A	132090	DATE	334367/390(334757)	-0.0373184	-0.140145	0.0620895	0.469302	LOGISTIC-BINARY	Date N49 first reported (inflammatory disorders of male genital organs, not elsewhere classified)	2414	Health-related outcomes		First occurrences		First occurrences	2414	Health-related outcomes > First occurrences > Genitourinary system disorders
10781	NO	N/A	20003#1140862628	CAT-MUL	334201/515(334716)	-0.0324091	-0.121521	0.0541238	0.469373	LOGISTIC-BINARY	Treatment/medication code: piriton 4mg tablet	100000	UK Biobank Assessment Centre	100071	Verbal interview	100075	Medications	100075	UK Biobank Assessment Centre > Verbal interview > Medications
10782	NO	N/A	27814	CONTINUOUS	42342	0.00349314	-0.00597208	0.0129584	0.469472	LINEAR	Macular thickness at the outer nasal subfield (left)	100078	Assessment Centre	100079	Physical measures	100079	Physical measures	100079	Assessment Centre > Physical measures > Eye measures > Retinal optical coherence tomography > Derived OCT measures
10783	NO	N/A	20277#1151	CAT-MUL	214033/1396(215429)	0.0192482	-0.0333629	0.0709734	0.469535	LOGISTIC-BINARY	Job code at visit: Financial institution managers	100000	UK Biobank Assessment Centre	100071	Verbal interview	100073	Employment	100073	UK Biobank Assessment Centre > Verbal interview > Employment
10784	NO	N/A	22601#35652696	CAT-MUL	84114/23(84137)	-0.163478	-0.643482	0.247733	0.469551	LOGISTIC-BINARY	Job coding: inspector of factories, utilities or trading standards	100089	Online follow-up	123	Work environment	130	Employment history	130	Online follow-up > Work environment > Employment history
10785	NO	N/A	41272#E461	CAT-MUL	334735/22(334757)	0.143999	-0.272746	0.513068	0.469627	LOGISTIC-BINARY	Operative procedures - OPCS4: E46.1 Sleeve resection of bronchus and anastomosis HFQ	100091	Health-related outcomes	2000	Hospital inpatient	2005	Summary Operations	2005	Health-related outcomes > Hospital inpatient > Summary Operations
10786	NO	N/A	41200#J403	CAT-MUL	334609/148(334757)	-0.0613633	-0.232552	0.100527	0.469764	LOGISTIC-BINARY	Operative procedures - main OPCS4: J40.3 Endoscopic retrograde renewal of tubal prosthesis in bile duct NEC	100091	Health-related outcomes	2000	Hospital inpatient	2005	Summary Operations	2005	Health-related outcomes > Hospital inpatient > Summary Operations
10787	NO	N/A	20277#8134	CAT-MUL	215404/25(215429)	-0.156977	-0.615192	0.240656	0.469794	LOGISTIC-BINARY	Job code at visit: Weighers, graders, sorters	100000	UK Biobank Assessment Centre	100071	Verbal interview	100073	Employment	100073	UK Biobank Assessment Centre > Verbal interview > Employment
10788	NO	N/A	20003#1140861778	CAT-MUL	334119/597(334716)	0.0291791	-0.0510046	0.1073	0.469859	LOGISTIC-BINARY	Treatment/medication code: dipyridamole	100000	UK Biobank Assessment Centre	100071	Verbal interview	100075	Medications	100075	UK Biobank Assessment Centre > Verbal interview > Medications
10789	NO	N/A	41272#Q146	CAT-MUL	334576/181(334757)	0.0521676	-0.092712	0.190486	0.469872	LOGISTIC-BINARY	Operative procedures - OPCS4: Q14.6 Insertion of abortifacient pessary NEC	100091	Health-related outcomes	2000	Hospital inpatient	2005	Summary Operations	2005	Health-related outcomes > Hospital inpatient > Summary Operations
10790	NO	N/A	20003#1140871180	CAT-MUL	334654/62(334716)	-0.0965823	-0.370704	0.154439	0.469957	LOGISTIC-BINARY	Treatment/medication code: rhumalgan 25mg e/c tablet	100000	UK Biobank Assessment Centre	100071	Verbal interview	100075	Medications	100075	UK Biobank Assessment Centre > Verbal interview > Medications
10791	NO	N/A	41210#A444	CAT-MUL	334746/11(334757)	0.198602	-0.391692	0.699535	0.470074	LOGISTIC-BINARY	Operative procedures - secondary OPCS4: A44.4 Excision of lesion of extradural spinal cord	100091	Health-related outcomes	2000	Hospital inpatient	2005	Summary Operations	2005	Health-related outcomes > Hospital inpatient > Summary Operations
10792	NO	N/A	41272#C611	CAT-MUL	334527/230(334757)	-0.0488305	-0.184385	0.0808267	0.470166	LOGISTIC-BINARY	Operative procedures - OPCS4: C61.1 Laser trabeculoplasty	100091	Health-related outcomes	2000	Hospital inpatient	2005	Summary Operations	2005	Health-related outcomes > Hospital inpatient > Summary Operations
10793	NO	N/A	41272#W531	CAT-MUL	334672/85(334757)	0.0757117	-0.137032	0.274696	0.470264	LOGISTIC-BINARY	Operative procedures - OPCS4: W53.1 Primary prosthetic replacement of articulation of bone not using cement NEC	100091	Health-related outcomes	2000	Hospital inpatient	2005	Summary Operations	2005	Health-related outcomes > Hospital inpatient > Summary Operations
10794	NO	N/A	41210#C468	CAT-MUL	334740/17(334757)	-0.193292	-0.768407	0.288986	0.4703	LOGISTIC-BINARY	Operative procedures - secondary OPCS4: C46.8 Other specified plastic operations on cornea	100091	Health-related outcomes	2000	Hospital inpatient	2005	Summary Operations	2005	Health-related outcomes > Hospital inpatient > Summary Operations
10795	NO	N/A	41200#M141	CAT-MUL	333153/1604(334757)	-0.0182378	-0.068175	0.0308887	0.470446	LOGISTIC-BINARY	Operative procedures - main OPCS4: M14.1 Extracorporeal shock wave lithotripsy of calculus of kidney	100091	Health-related outcomes	2000	Hospital inpatient	2005	Summary Operations	2005	Health-related outcomes > Hospital inpatient > Summary Operations
10796	NO	N/A	41200#S112	CAT-MUL	334671/86(334757)	0.0754051	-0.136445	0.273791	0.470472	LOGISTIC-BINARY	Operative procedures - main OPCS4: S11.2 Cryotherapy to lesion of skin NEC	100091	Health-related outcomes	2000	Hospital inpatient	2005	Summary Operations	2005	Health-related outcomes > Hospital inpatient > Summary Operations
10797	NO	N/A	41272#W725	CAT-MUL	334737/20(334757)	-0.17663	-0.69808	0.267631	0.47049	LOGISTIC-BINARY	Operative procedures - OPCS4: W72.5 Primary prosthetic replacement of extra-articular ligament	100091	Health-related outcomes	2000	Hospital inpatient	2005	Summary Operations	2005	Health-related outcomes > Hospital inpatient > Summary Operations
10798	NO	N/A	100730	CAT-SIN	47490	0.0130233	0.012829	0.0132176	0.470506	ORDERED-LOGISTIC	Spirits intake	100089	Online follow-up	100090	Diet by 24-hour recall	100100	Alcoholic beverages yesterday	100100	Online follow-up > Diet by 24-hour recall > Alcoholic beverages yesterday
10799	NO	N/A	131352	DATE	324453/10304(334757)	0.0072223	-0.0124535	0.0267797	0.470511	LOGISTIC-BINARY	Date I49 first reported (other cardiac arrhythmias)	2409	Health-related outcomes		First occurrences		First occurrences	2409	Health-related outcomes > First occurrences > Circulatory system disorders
10800	NO	N/A	1220	CAT-SIN	333646	-0.00298601	-0.0110947	0.00512265	0.470589	ORDERED-LOGISTIC	Daytime dozing / sleeping (narcolepsy)	100000	UK Biobank Assessment Centre	100025	Touchscreen	100050	Lifestyle and environment	100057	UK Biobank Assessment Centre > Touchscreen > Lifestyle and environment > Sleep
10801	NO	N/A	20632	CAT-SIN	127147	0.00359333	-0.00616369	0.0133504	0.470624	ORDERED-LOGISTIC	Liking for cake icing	1039	Online follow-up		Food (and other) preferences		Food (and other) preferences	1039	Online follow-up > Food (and other) preferences
10802	NO	N/A	41200#X562	CAT-MUL	334735/22(334757)	-0.167962	-0.662163	0.255921	0.47064	LOGISTIC-BINARY	Operative procedures - main OPCS4: X56.2 Endotracheal intubation	100091	Health-related outcomes	2000	Hospital inpatient	2005	Summary Operations	2005	Health-related outcomes > Hospital inpatient > Summary Operations
10803	NO	N/A	41246#1130	CAT-MUL	312608/8595(321203)	-0.00801381	-0.0298606	0.0136893	0.470698	LOGISTIC-BINARY	Treatment speciality of consultant (recoded): Breast surgery	100091	Health-related outcomes	2000	Hospital inpatient	2001	Summary Administration	2001	Health-related outcomes > Hospital inpatient > Summary Administration
10804	NO	N/A	20094#1	CAT-MUL	43903/3587(47490)	-0.0126042	-0.0470226	0.0214766	0.470707	LOGISTIC-BINARY	Type of bread roll eaten: white	100089	Online follow-up	100090	Diet by 24-hour recall	100101	Bread/pasta/rice yesterday	100101	Online follow-up > Diet by 24-hour recall > Bread/pasta/rice yesterday
10805	NO	N/A	20090#363	CAT-MUL	47327/163(47490)	0.0550937	-0.0984839	0.201237	0.470735	LOGISTIC-BINARY	Type of fat/oil used in cooking: Unknown fat butter	100089	Online follow-up	100090	Diet by 24-hour recall	100110	Spreads/sauces/cooking oils yesterday	100110	Online follow-up > Diet by 24-hour recall > Spreads/sauces/cooking oils yesterday
10806	NO	N/A	20003#1141157324	CAT-MUL	334641/75(334716)	-0.0868997	-0.332914	0.140271	0.470766	LOGISTIC-BINARY	Treatment/medication code: loratadine product	100000	UK Biobank Assessment Centre	100071	Verbal interview	100075	Medications	100075	UK Biobank Assessment Centre > Verbal interview > Medications
10807	NO	N/A	41200#J561	CAT-MUL	334694/63(334757)	0.0871871	-0.159454	0.315659	0.4709	LOGISTIC-BINARY	Operative procedures - main OPCS4: J56.1 Pancreaticoduodenectomy and excision of surrounding tissue	100091	Health-related outcomes	2000	Hospital inpatient	2005	Summary Operations	2005	Health-related outcomes > Hospital inpatient > Summary Operations
10808	NO	N/A	41272#A518	CAT-MUL	334622/135(334757)	0.0603639	-0.108312	0.220218	0.470903	LOGISTIC-BINARY	Operative procedures - OPCS4: A51.8 Other specified other operations on meninges of spinal cord	100091	Health-related outcomes	2000	Hospital inpatient	2005	Summary Operations	2005	Health-related outcomes > Hospital inpatient > Summary Operations
10809	NO	N/A	41200#G437	CAT-MUL	334502/255(334757)	-0.0462229	-0.174586	0.0768689	0.470923	LOGISTIC-BINARY	Operative procedures - main OPCS4: G43.7 Fibreoptic endoscopic rubber band ligation of upper gastrointestinal tract varices	100091	Health-related outcomes	2000	Hospital inpatient	2005	Summary Operations	2005	Health-related outcomes > Hospital inpatient > Summary Operations
10810	NO	N/A	41210#B299	CAT-MUL	334705/52(334757)	-0.105771	-0.408012	0.168603	0.470935	LOGISTIC-BINARY	Operative procedures - secondary OPCS4: B29.9 Unspecified reconstruction of breast	100091	Health-related outcomes	2000	Hospital inpatient	2005	Summary Operations	2005	Health-related outcomes > Hospital inpatient > Summary Operations
10811	NO	N/A	41272#E274	CAT-MUL	334707/50(334757)	-0.108005	-0.416892	0.17196	0.470946	LOGISTIC-BINARY	Operative procedures - OPCS4: E27.4 Removal of foreign body from pharynx	100091	Health-related outcomes	2000	Hospital inpatient	2005	Summary Operations	2005	Health-related outcomes > Hospital inpatient > Summary Operations
10812	NO	N/A	41210#Z987	CAT-MUL	334724/33(334757)	0.118841	-0.222451	0.426534	0.470974	LOGISTIC-BINARY	Operative procedures - secondary OPCS4: Z98.7 Tibial vein	100091	Health-related outcomes	2000	Hospital inpatient	2005	Summary Operations	2005	Health-related outcomes > Hospital inpatient > Summary Operations
10813	NO	N/A	41272#Z987	CAT-MUL	334724/33(334757)	0.118841	-0.222451	0.426534	0.470974	LOGISTIC-BINARY	Operative procedures - OPCS4: Z98.7 Tibial vein	100091	Health-related outcomes	2000	Hospital inpatient	2005	Summary Operations	2005	Health-related outcomes > Hospital inpatient > Summary Operations
10814	NO	N/A	41272#T856	CAT-MUL	333706/1051(334757)	-0.0225359	-0.084444	0.0381218	0.471002	LOGISTIC-BINARY	Operative procedures - OPCS4: T85.6 Block dissection of pelvic lymph nodes	100091	Health-related outcomes	2000	Hospital inpatient	2005	Summary Operations	2005	Health-related outcomes > Hospital inpatient > Summary Operations
10815	NO	N/A	20003#1141151718	CAT-MUL	334343/373(334716)	-0.0381701	-0.143813	0.0638798	0.471103	LOGISTIC-BINARY	Treatment/medication code: evorel conti patch	100000	UK Biobank Assessment Centre	100071	Verbal interview	100075	Medications	100075	UK Biobank Assessment Centre > Verbal interview > Medications
10816	NO	N/A	41272#W315	CAT-MUL	334746/11(334757)	-0.247781	-1.00531	0.357231	0.47114	LOGISTIC-BINARY	Operative procedures - OPCS4: W31.5 Vascularised pedicle autograft of bone	100091	Health-related outcomes	2000	Hospital inpatient	2005	Summary Operations	2005	Health-related outcomes > Hospital inpatient > Summary Operations
10817	NO	N/A	41272#T438	CAT-MUL	334569/188(334757)	0.0512233	-0.0914149	0.187482	0.471196	LOGISTIC-BINARY	Operative procedures - OPCS4: T43.8 Other specified diagnostic endoscopic examination of peritoneum	100091	Health-related outcomes	2000	Hospital inpatient	2005	Summary Operations	2005	Health-related outcomes > Hospital inpatient > Summary Operations
10818	NO	N/A	22601#54912899	CAT-MUL	84116/21(84137)	-0.17216	-0.681171	0.261312	0.471266	LOGISTIC-BINARY	Job coding: glass blower, glass cutter, glass maker	100089	Online follow-up	123	Work environment	130	Employment history	130	Online follow-up > Work environment > Employment history
10819	NO	N/A	41200#Q168	CAT-MUL	334496/261(334757)	0.043627	-0.0774661	0.160085	0.471334	LOGISTIC-BINARY	Operative procedures - main OPCS4: Q16.8 Other specified other vaginal operations on uterus	100091	Health-related outcomes	2000	Hospital inpatient	2005	Summary Operations	2005	Health-related outcomes > Hospital inpatient > Summary Operations
10820	NO	N/A	41272#X387	CAT-MUL	334425/332(334757)	-0.0404125	-0.152452	0.0675717	0.471341	LOGISTIC-BINARY	Operative procedures - OPCS4: X38.7 Subcutaneous injection of haematological growth factor	100091	Health-related outcomes	2000	Hospital inpatient	2005	Summary Operations	2005	Health-related outcomes > Hospital inpatient > Summary Operations
10821	NO	N/A	20112#12	CAT-MUL	2158/75(2233)	-0.0898058	-0.344578	0.14531	0.471423	LOGISTIC-BINARY	Illnesses of adopted father: Severe depression	100000	UK Biobank Assessment Centre	100025	Touchscreen	100034	Family history	100034	UK Biobank Assessment Centre > Touchscreen > Family history
10822	NO	N/A	41200#D241	CAT-MUL	334609/148(334757)	0.0576495	-0.103469	0.210689	0.471509	LOGISTIC-BINARY	Operative procedures - main OPCS4: D24.1 Implantation of intracochlear prosthesis	100091	Health-related outcomes	2000	Hospital inpatient	2005	Summary Operations	2005	Health-related outcomes > Hospital inpatient > Summary Operations
10823	NO	N/A	41256#7918	CAT-MUL	334732/25(334757)	-0.156177	-0.613537	0.241074	0.471509	LOGISTIC-BINARY	Operative procedures - main OPCS3: 791.8 Division of bone : bones of foot	100091	Health-related outcomes	2000	Hospital inpatient	2005	Summary Operations	2005	Health-related outcomes > Hospital inpatient > Summary Operations
10824	NO	N/A	41210#V413	CAT-MUL	334736/21(334757)	-0.171887	-0.679477	0.262221	0.471536	LOGISTIC-BINARY	Operative procedures - secondary OPCS4: V41.3 Removal of correctional instrument from spine	100091	Health-related outcomes	2000	Hospital inpatient	2005	Summary Operations	2005	Health-related outcomes > Hospital inpatient > Summary Operations
10825	NO	N/A	41210#H549	CAT-MUL	334735/22(334757)	-0.166327	-0.656453	0.254533	0.471592	LOGISTIC-BINARY	Operative procedures - secondary OPCS4: H54.9 Unspecified dilation of anal sphincter	100091	Health-related outcomes	2000	Hospital inpatient	2005	Summary Operations	2005	Health-related outcomes > Hospital inpatient > Summary Operations
10826	NO	N/A	41200#D135	CAT-MUL	334535/222(334757)	0.0472564	-0.0842095	0.173283	0.471601	LOGISTIC-BINARY	Operative procedures - main OPCS4: D13.5 One stage insertion of fixtures for bone anchored hearing prosthesis	100091	Health-related outcomes	2000	Hospital inpatient	2005	Summary Operations	2005	Health-related outcomes > Hospital inpatient > Summary Operations
10827	NO	N/A	20277#9232	CAT-MUL	215380/49(215429)	0.0978298	-0.180645	0.353588	0.471606	LOGISTIC-BINARY	Job code at visit: Road sweepers	100000	UK Biobank Assessment Centre	100071	Verbal interview	100073	Employment	100073	UK Biobank Assessment Centre > Verbal interview > Employment
10828	NO	N/A	41272#W171	CAT-MUL	334745/12(334757)	-0.231988	-0.937438	0.338725	0.471663	LOGISTIC-BINARY	Operative procedures - OPCS4: W17.1 Step cut lengthening of bone	100091	Health-related outcomes	2000	Hospital inpatient	2005	Summary Operations	2005	Health-related outcomes > Hospital inpatient > Summary Operations
10829	NO	N/A	22663	INTEGER	68270	-0.00260309	-0.00969194	0.00448575	0.471693	LINEAR	Year gap started	100089	Online follow-up	123	Work environment	130	Employment history	130	Online follow-up > Work environment > Employment history
10830	NO	N/A	41200#M761	CAT-MUL	334677/80(334757)	0.0774678	-0.141149	0.281562	0.471729	LOGISTIC-BINARY	Operative procedures - main OPCS4: M76.1 Endoscopic extirpation of lesion of urethra	100091	Health-related outcomes	2000	Hospital inpatient	2005	Summary Operations	2005	Health-related outcomes > Hospital inpatient > Summary Operations
10831	NO	N/A	131608	DATE	329620/5137(334757)	-0.0101752	-0.038015	0.0174157	0.471779	LOGISTIC-BINARY	Date K37 first reported (unspecified appendicitis)	2411	Health-related outcomes		First occurrences		First occurrences	2411	Health-related outcomes > First occurrences > Digestive system disorders
10832	NO	N/A	41210#Q441	CAT-MUL	334745/12(334757)	-0.234368	-0.946523	0.342462	0.471788	LOGISTIC-BINARY	Operative procedures - secondary OPCS4: Q44.1 Open cauterisation of lesion of ovary	100091	Health-related outcomes	2000	Hospital inpatient	2005	Summary Operations	2005	Health-related outcomes > Hospital inpatient > Summary Operations
10833	NO	N/A	41272#W201	CAT-MUL	329661/5096(334757)	0.0101221	-0.0175715	0.0375719	0.471792	LOGISTIC-BINARY	Operative procedures - OPCS4: W20.1 Primary open reduction of fracture of long bone and extramedullary fixation using plate NEC	100091	Health-related outcomes	2000	Hospital inpatient	2005	Summary Operations	2005	Health-related outcomes > Hospital inpatient > Summary Operations
10834	NO	N/A	41272#A428	CAT-MUL	334745/12(334757)	-0.234157	-0.946218	0.34202	0.471898	LOGISTIC-BINARY	Operative procedures - OPCS4: A42.8 Other specified other operations on meninges of brain	100091	Health-related outcomes	2000	Hospital inpatient	2005	Summary Operations	2005	Health-related outcomes > Hospital inpatient > Summary Operations
10835	NO	N/A	20004#1613	CAT-MUL	334638/78(334716)	0.0787219	-0.143709	0.286127	0.47199	LOGISTIC-BINARY	Operation code: ct colonoscopy	100000	UK Biobank Assessment Centre	100071	Verbal interview	100076	Operations	100076	UK Biobank Assessment Centre > Verbal interview > Operations
10836	NO	N/A	41200#M151	CAT-MUL	334709/48(334757)	0.0990735	-0.183472	0.358174	0.472043	LOGISTIC-BINARY	Operative procedures - main OPCS4: M15.1 Nephrostomography	100091	Health-related outcomes	2000	Hospital inpatient	2005	Summary Operations	2005	Health-related outcomes > Hospital inpatient > Summary Operations
10837	NO	N/A	41200#D022	CAT-MUL	334689/68(334757)	-0.0913602	-0.35136	0.147655	0.472047	LOGISTIC-BINARY	Operative procedures - main OPCS4: D02.2 Destruction of lesion of external ear	100091	Health-related outcomes	2000	Hospital inpatient	2005	Summary Operations	2005	Health-related outcomes > Hospital inpatient > Summary Operations
10838	NO	N/A	41272#X891	CAT-MUL	334438/319(334757)	-0.04117	-0.155576	0.0690092	0.4722	LOGISTIC-BINARY	Operative procedures - OPCS4: X89.1 Monoclonal antibodies Band 1	100091	Health-related outcomes	2000	Hospital inpatient	2005	Summary Operations	2005	Health-related outcomes > Hospital inpatient > Summary Operations
10839	NO	N/A	41229#5CN	CAT-MUL	334617/140(334757)	-0.0629693	-0.239794	0.103942	0.472254	LOGISTIC-BINARY	PCT responsible for patient data: HEREFORDSHIRE PCT	100091	Health-related outcomes	2000	Hospital inpatient	2001	Summary Administration	2001	Health-related outcomes > Hospital inpatient > Summary Administration
10840	NO	N/A	41200#E151	CAT-MUL	334738/19(334757)	-0.180409	-0.716437	0.274068	0.472283	LOGISTIC-BINARY	Operative procedures - main OPCS4: E15.1 Drainage of sphenoid sinus	100091	Health-related outcomes	2000	Hospital inpatient	2005	Summary Operations	2005	Health-related outcomes > Hospital inpatient > Summary Operations
10841	NO	N/A	4140	CONTINUOUS	845	-0.0231611	-0.0863914	0.0400692	0.472356	LINEAR	Heel bone mineral density (BMD), manual entry (left)	100000	UK Biobank Assessment Centre	100006	Physical measures	100018	Bone-densitometry of heel	100018	UK Biobank Assessment Centre > Physical measures > Bone-densitometry of heel
10842	NO	N/A	40006#C179	CAT-MUL	334686/71(334757)	0.0818635	-0.149973	0.297577	0.472468	LOGISTIC-BINARY	Type of cancer: ICD10: C17.9 Small intestine, unspecified	100091	Health-related outcomes	100092	Cancer register	100092	Cancer register	100092	Health-related outcomes > Cancer register
10843	NO	N/A	41210#H554	CAT-MUL	334688/69(334757)	-0.0901743	-0.346931	0.146138	0.472519	LOGISTIC-BINARY	Operative procedures - secondary OPCS4: H55.4 Insertion of seton into high anal fistula and partial laying open of track HFQ	100091	Health-related outcomes	2000	Hospital inpatient	2005	Summary Operations	2005	Health-related outcomes > Hospital inpatient > Summary Operations
10844	NO	N/A	41272#V073	CAT-MUL	334724/33(334757)	-0.133833	-0.522883	0.21038	0.472542	LOGISTIC-BINARY	Operative procedures - OPCS4: V07.3 Excision of lesion of bone of face	100091	Health-related outcomes	2000	Hospital inpatient	2005	Summary Operations	2005	Health-related outcomes > Hospital inpatient > Summary Operations
10845	NO	N/A	41210#L541	CAT-MUL	334668/89(334757)	0.0732014	-0.133408	0.266706	0.472557	LOGISTIC-BINARY	Operative procedures - secondary OPCS4: L54.1 Percutaneous transluminal angioplasty of iliac artery	100091	Health-related outcomes	2000	Hospital inpatient	2005	Summary Operations	2005	Health-related outcomes > Hospital inpatient > Summary Operations
10846	NO	N/A	90152	CONTINUOUS	72203	-0.0171131	-0.0172541	-0.016972	0.472635	ORDERED-LOGISTIC	Fraction acceleration <= 1400 milli-gravities	100088	Additional exposures	1008	Physical activity measurement	1010	Acceleration intensity distribution	1010	Additional exposures > Physical activity measurement > Acceleration intensity distribution
10847	NO	N/A	41200#X312	CAT-MUL	333874/883(334757)	-0.0244795	-0.0920907	0.041643	0.472974	LOGISTIC-BINARY	Operative procedures - main OPCS4: X31.2 Intravenous pyelography	100091	Health-related outcomes	2000	Hospital inpatient	2005	Summary Operations	2005	Health-related outcomes > Hospital inpatient > Summary Operations
10848	NO	N/A	41272#L975	CAT-MUL	334723/34(334757)	-0.13139	-0.513424	0.207089	0.47298	LOGISTIC-BINARY	Operative procedures - OPCS4: L97.5 Operations on vein NEC	100091	Health-related outcomes	2000	Hospital inpatient	2005	Summary Operations	2005	Health-related outcomes > Hospital inpatient > Summary Operations
10849	NO	N/A	20003#1141189094	CAT-MUL	334597/119(334716)	-0.0679606	-0.259638	0.112092	0.473055	LOGISTIC-BINARY	Treatment/medication code: avandamet 1mg / 500mg tablet	100000	UK Biobank Assessment Centre	100071	Verbal interview	100075	Medications	100075	UK Biobank Assessment Centre > Verbal interview > Medications
10850	NO	N/A	41210#S132	CAT-MUL	333701/1056(334757)	-0.0224086	-0.0842715	0.0382094	0.473199	LOGISTIC-BINARY	Operative procedures - secondary OPCS4: S13.2 Punch biopsy of lesion of skin NEC	100091	Health-related outcomes	2000	Hospital inpatient	2005	Summary Operations	2005	Health-related outcomes > Hospital inpatient > Summary Operations
10851	NO	N/A	20431	CAT-SIN	4760/1455(6215)	0.0218083	-0.0380633	0.081161	0.473253	LOGISTIC-BINARY	Ever addicted to a behaviour or miscellanous	100089	Online follow-up	136	Mental health	141	Addictions	141	Online follow-up > Mental health > Addictions
10852	NO	N/A	41200#R179	CAT-MUL	334730/27(334757)	-0.148044	-0.582696	0.230584	0.473289	LOGISTIC-BINARY	Operative procedures - main OPCS4: R17.9 Unspecified elective caesarean delivery	100091	Health-related outcomes	2000	Hospital inpatient	2005	Summary Operations	2005	Health-related outcomes > Hospital inpatient > Summary Operations
10853	NO	N/A	41272#R179	CAT-MUL	334730/27(334757)	-0.148044	-0.582696	0.230584	0.473289	LOGISTIC-BINARY	Operative procedures - OPCS4: R17.9 Unspecified elective caesarean delivery	100091	Health-related outcomes	2000	Hospital inpatient	2005	Summary Operations	2005	Health-related outcomes > Hospital inpatient > Summary Operations
10854	NO	N/A	1508-2	CAT-SIN	148010/263854	-999	-999	-999	0.473318	MULTINOMIAL-LOGISTIC	Coffee type	100000	UK Biobank Assessment Centre	100025	Touchscreen	100050	Lifestyle and environment	100052	UK Biobank Assessment Centre > Touchscreen > Lifestyle and environment > Diet
10855	NO	N/A	20003#1140882920	CAT-MUL	334701/15(334716)	-0.206189	-0.827584	0.308872	0.473326	LOGISTIC-BINARY	Treatment/medication code: fucidin h cream	100000	UK Biobank Assessment Centre	100071	Verbal interview	100075	Medications	100075	UK Biobank Assessment Centre > Verbal interview > Medications
10856	NO	N/A	41272#S364	CAT-MUL	334736/21(334757)	-0.170419	-0.675494	0.261668	0.473329	LOGISTIC-BINARY	Operative procedures - OPCS4: S36.4 Composite autograft of skin NEC	100091	Health-related outcomes	2000	Hospital inpatient	2005	Summary Operations	2005	Health-related outcomes > Hospital inpatient > Summary Operations
10857	NO	N/A	41256#6811	CAT-MUL	334740/17(334757)	-0.192551	-0.769083	0.291312	0.473374	LOGISTIC-BINARY	Operative procedures - main OPCS3: 681.1 Salpingo-oophorectomy : unilateral	100091	Health-related outcomes	2000	Hospital inpatient	2005	Summary Operations	2005	Health-related outcomes > Hospital inpatient > Summary Operations
10858	NO	N/A	41210#Y162	CAT-MUL	334270/487(334757)	0.0320105	-0.0567857	0.118284	0.473386	LOGISTIC-BINARY	Operative procedures - secondary OPCS4: Y16.2 Anastomosis of organ NOC	100091	Health-related outcomes	2000	Hospital inpatient	2005	Summary Operations	2005	Health-related outcomes > Hospital inpatient > Summary Operations
10859	NO	N/A	41272#Y162	CAT-MUL	334270/487(334757)	0.0320105	-0.0567857	0.118284	0.473386	LOGISTIC-BINARY	Operative procedures - OPCS4: Y16.2 Anastomosis of organ NOC	100091	Health-related outcomes	2000	Hospital inpatient	2005	Summary Operations	2005	Health-related outcomes > Hospital inpatient > Summary Operations
10860	NO	N/A	41272#B348	CAT-MUL	334728/29(334757)	-0.143296	-0.562559	0.224429	0.473403	LOGISTIC-BINARY	Operative procedures - OPCS4: B34.8 Other specified operations on duct of breast	100091	Health-related outcomes	2000	Hospital inpatient	2005	Summary Operations	2005	Health-related outcomes > Hospital inpatient > Summary Operations
10861	NO	N/A	130982	DATE	334742/15(334757)	-0.204983	-0.822869	0.307431	0.473508	LOGISTIC-BINARY	Date F93 first reported (emotional disorders with onset specific to childhood)	2405	Health-related outcomes		First occurrences		First occurrences	2405	Health-related outcomes > First occurrences > Mental and behavioural disorders
10862	NO	N/A	41210#C792	CAT-MUL	333718/1039(334757)	-0.0225673	-0.0849248	0.0385244	0.473565	LOGISTIC-BINARY	Operative procedures - secondary OPCS4: C79.2 Vitrectomy using pars plana approach	100091	Health-related outcomes	2000	Hospital inpatient	2005	Summary Operations	2005	Health-related outcomes > Hospital inpatient > Summary Operations
10863	NO	N/A	20003#1140909878	CAT-MUL	334696/20(334716)	-0.17626	-0.699863	0.270192	0.473576	LOGISTIC-BINARY	Treatment/medication code: vitamin d2	100000	UK Biobank Assessment Centre	100071	Verbal interview	100075	Medications	100075	UK Biobank Assessment Centre > Verbal interview > Medications
10864	NO	N/A	41210#T422	CAT-MUL	334674/83(334757)	-0.081819	-0.314513	0.133813	0.473622	LOGISTIC-BINARY	Operative procedures - secondary OPCS4: T42.2 Endoscopic destruction of lesion of peritoneum	100091	Health-related outcomes	2000	Hospital inpatient	2005	Summary Operations	2005	Health-related outcomes > Hospital inpatient > Summary Operations
10865	NO	N/A	20199#1140872646	CAT-MUL	38155/28(38183)	-0.145614	-0.572335	0.228052	0.473775	LOGISTIC-BINARY	Antibiotic codes for last 3 months: amoxycillin	100000	UK Biobank Assessment Centre	100071	Verbal interview	100075	Medications	100075	UK Biobank Assessment Centre > Verbal interview > Medications
10866	NO	N/A	22601#11333223	CAT-MUL	83892/245(84137)	0.0447548	-0.0802854	0.164774	0.473785	LOGISTIC-BINARY	Job coding: purchasing manager/director (not retail), supplies manager	100089	Online follow-up	123	Work environment	130	Employment history	130	Online follow-up > Work environment > Employment history
10867	NO	N/A	22617#1133	CAT-MUL	83892/245(84137)	0.0447548	-0.0802854	0.164774	0.473785	LOGISTIC-BINARY	Job code - historical: Purchasing managers	100089	Online follow-up	123	Work environment	130	Employment history	130	Online follow-up > Work environment > Employment history
10868	NO	N/A	20277#8119	CAT-MUL	215406/23(215429)	0.139235	-0.267167	0.499356	0.473803	LOGISTIC-BINARY	Job code at visit: Process operatives n.e.c.	100000	UK Biobank Assessment Centre	100071	Verbal interview	100073	Employment	100073	UK Biobank Assessment Centre > Verbal interview > Employment
10869	NO	N/A	41210#Z659	CAT-MUL	334744/13(334757)	-0.22128	-0.894161	0.327833	0.473836	LOGISTIC-BINARY	Operative procedures - secondary OPCS4: Z65.9 Jaw NEC	100091	Health-related outcomes	2000	Hospital inpatient	2005	Summary Operations	2005	Health-related outcomes > Hospital inpatient > Summary Operations
10870	NO	N/A	41272#Z659	CAT-MUL	334744/13(334757)	-0.22128	-0.894161	0.327833	0.473836	LOGISTIC-BINARY	Operative procedures - OPCS4: Z65.9 Jaw NEC	100091	Health-related outcomes	2000	Hospital inpatient	2005	Summary Operations	2005	Health-related outcomes > Hospital inpatient > Summary Operations
10871	NO	N/A	130014	DATE	334374/383(334757)	0.0359546	-0.0640639	0.132788	0.473846	LOGISTIC-BINARY	Date A07 first reported (other protozoal intestinal diseases)	2401	Health-related outcomes		First occurrences		First occurrences	2401	Health-related outcomes > First occurrences > Certain infectious and parasitic diseases
10872	NO	N/A	20277#3537	CAT-MUL	215208/221(215429)	0.0470427	-0.0845223	0.173164	0.473939	LOGISTIC-BINARY	Job code at visit: Financial and accounting technicians	100000	UK Biobank Assessment Centre	100071	Verbal interview	100073	Employment	100073	UK Biobank Assessment Centre > Verbal interview > Employment
10873	NO	N/A	20003#1140879854	CAT-MUL	334173/543(334716)	-0.0312819	-0.118155	0.0531352	0.473947	LOGISTIC-BINARY	Treatment/medication code: sotalol	100000	UK Biobank Assessment Centre	100071	Verbal interview	100075	Medications	100075	UK Biobank Assessment Centre > Verbal interview > Medications
10874	NO	N/A	41210#T703	CAT-MUL	334738/19(334757)	-0.181489	-0.722922	0.277206	0.473984	LOGISTIC-BINARY	Operative procedures - secondary OPCS4: T70.3 Adjustment to muscle origin of tendon	100091	Health-related outcomes	2000	Hospital inpatient	2005	Summary Operations	2005	Health-related outcomes > Hospital inpatient > Summary Operations
10875	NO	N/A	41272#E138	CAT-MUL	334634/123(334757)	-0.0667033	-0.255106	0.11051	0.474012	LOGISTIC-BINARY	Operative procedures - OPCS4: E13.8 Other specified other operations on maxillary antrum	100091	Health-related outcomes	2000	Hospital inpatient	2005	Summary Operations	2005	Health-related outcomes > Hospital inpatient > Summary Operations
10876	NO	N/A	22617#1235	CAT-MUL	84098/39(84137)	-0.121902	-0.476012	0.193888	0.474078	LOGISTIC-BINARY	Job code - historical: Recycling and refuse disposal managers	100089	Online follow-up	123	Work environment	130	Employment history	130	Online follow-up > Work environment > Employment history
10877	NO	N/A	20087#188	CAT-MUL	45537/1953(47490)	-0.0166788	-0.0626774	0.0286668	0.474104	LOGISTIC-BINARY	Types of spread used on bread/crackers: Unknown margarine on bread/crackers	100089	Online follow-up	100090	Diet by 24-hour recall	100101	Bread/pasta/rice yesterday	100101	Online follow-up > Diet by 24-hour recall > Bread/pasta/rice yesterday
10878	NO	N/A	41272#Q178	CAT-MUL	334232/525(334757)	0.0307792	-0.0547097	0.11393	0.474211	LOGISTIC-BINARY	Operative procedures - OPCS4: Q17.8 Other specified therapeutic endoscopic operations on uterus	100091	Health-related outcomes	2000	Hospital inpatient	2005	Summary Operations	2005	Health-related outcomes > Hospital inpatient > Summary Operations
10879	NO	N/A	41210#X323	CAT-MUL	334710/47(334757)	-0.110093	-0.427888	0.176962	0.474227	LOGISTIC-BINARY	Operative procedures - secondary OPCS4: X32.3 Exchange of plasma (2-9)	100091	Health-related outcomes	2000	Hospital inpatient	2005	Summary Operations	2005	Health-related outcomes > Hospital inpatient > Summary Operations
10880	NO	N/A	41272#R232	CAT-MUL	334716/41(334757)	-0.118453	-0.462094	0.189052	0.47433	LOGISTIC-BINARY	Operative procedures - OPCS4: R23.2 Non-manipulative cephalic vaginal delivery with abnormal presentation of head at delivery without instrument	100091	Health-related outcomes	2000	Hospital inpatient	2005	Summary Operations	2005	Health-related outcomes > Hospital inpatient > Summary Operations
10881	NO	N/A	41210#J413	CAT-MUL	334742/15(334757)	-0.204773	-0.822989	0.308099	0.474331	LOGISTIC-BINARY	Operative procedures - secondary OPCS4: J41.3 Endoscopic retrograde lithotripsy of calculus of bile duct	100091	Health-related outcomes	2000	Hospital inpatient	2005	Summary Operations	2005	Health-related outcomes > Hospital inpatient > Summary Operations
10882	NO	N/A	22601#81162743	CAT-MUL	83962/175(84137)	0.05245	-0.0948481	0.192852	0.474457	LOGISTIC-BINARY	Job coding: machine operator, plastics moulder, foreman	100089	Online follow-up	123	Work environment	130	Employment history	130	Online follow-up > Work environment > Employment history
10883	NO	N/A	22617#8116	CAT-MUL	83962/175(84137)	0.05245	-0.0948481	0.192852	0.474457	LOGISTIC-BINARY	Job code - historical: Plastics process operatives	100089	Online follow-up	123	Work environment	130	Employment history	130	Online follow-up > Work environment > Employment history
10884	NO	N/A	41210#G403	CAT-MUL	334685/72(334757)	-0.087773	-0.338541	0.143436	0.474459	LOGISTIC-BINARY	Operative procedures - secondary OPCS4: G40.3 Pyloroplasty NEC	100091	Health-related outcomes	2000	Hospital inpatient	2005	Summary Operations	2005	Health-related outcomes > Hospital inpatient > Summary Operations
10885	NO	N/A	41200#Q181	CAT-MUL	329083/5674(334757)	-0.00970502	-0.0364139	0.0167826	0.474501	LOGISTIC-BINARY	Operative procedures - main OPCS4: Q18.1 Diagnostic endoscopic examination of uterus and biopsy of lesion of uterus	100091	Health-related outcomes	2000	Hospital inpatient	2005	Summary Operations	2005	Health-related outcomes > Hospital inpatient > Summary Operations
10886	NO	N/A	41200#S422	CAT-MUL	334722/35(334757)	-0.12918	-0.505832	0.204984	0.474531	LOGISTIC-BINARY	Operative procedures - main OPCS4: S42.2 Delayed primary suture of skin NEC	100091	Health-related outcomes	2000	Hospital inpatient	2005	Summary Operations	2005	Health-related outcomes > Hospital inpatient > Summary Operations
10887	NO	N/A	41200#P233	CAT-MUL	332612/2145(334757)	0.015469	-0.0272255	0.0575845	0.474588	LOGISTIC-BINARY	Operative procedures - main OPCS4: P23.3 Posterior colporrhaphy NEC	100091	Health-related outcomes	2000	Hospital inpatient	2005	Summary Operations	2005	Health-related outcomes > Hospital inpatient > Summary Operations
10888	NO	N/A	41200#B324	CAT-MUL	334596/161(334757)	-0.0578677	-0.220889	0.0966682	0.474638	LOGISTIC-BINARY	Operative procedures - main OPCS4	100091	Health-related outcomes	2000	Hospital inpatient	2005	Summary Operations	2005	Health-related outcomes > Hospital inpatient > Summary Operations
10889	NO	N/A	41245#1630	CAT-MUL	317584/15812(333396)	-0.00584254	-0.0218987	0.0101362	0.474654	LOGISTIC-BINARY	Main speciality of consultant (recoded): Oral surgery	100091	Health-related outcomes	2000	Hospital inpatient	2001	Summary Administration	2001	Health-related outcomes > Hospital inpatient > Summary Administration
10890	NO	N/A	41272#M137	CAT-MUL	334709/48(334757)	0.097979	-0.18315	0.355734	0.474671	LOGISTIC-BINARY	Operative procedures - OPCS4: M13.7 Percutaneous radiofrequency ablation of lesion of kidney	100091	Health-related outcomes	2000	Hospital inpatient	2005	Summary Operations	2005	Health-related outcomes > Hospital inpatient > Summary Operations
10891	NO	N/A	41210#A549	CAT-MUL	334745/12(334757)	0.187913	-0.374944	0.667382	0.474701	LOGISTIC-BINARY	Operative procedures - secondary OPCS4: A54.9 Unspecified therapeutic spinal puncture	100091	Health-related outcomes	2000	Hospital inpatient	2005	Summary Operations	2005	Health-related outcomes > Hospital inpatient > Summary Operations
10892	NO	N/A	41200#N171	CAT-MUL	331064/3693(334757)	-0.01219	-0.0457982	0.0210913	0.474972	LOGISTIC-BINARY	Operative procedures - main OPCS4: N17.1 Bilateral vasectomy	100091	Health-related outcomes	2000	Hospital inpatient	2005	Summary Operations	2005	Health-related outcomes > Hospital inpatient > Summary Operations
10893	NO	N/A	41272#W391	CAT-MUL	334149/608(334757)	-0.0295233	-0.111638	0.0504024	0.474998	LOGISTIC-BINARY	Operative procedures - OPCS4: W39.1 Primary total prosthetic replacement of hip joint NEC	100091	Health-related outcomes	2000	Hospital inpatient	2005	Summary Operations	2005	Health-related outcomes > Hospital inpatient > Summary Operations
10894	NO	N/A	41210#G532	CAT-MUL	334740/17(334757)	0.160424	-0.314271	0.573295	0.475029	LOGISTIC-BINARY	Operative procedures - secondary OPCS4: G53.2 Closure of perforation of duodenum NEC	100091	Health-related outcomes	2000	Hospital inpatient	2005	Summary Operations	2005	Health-related outcomes > Hospital inpatient > Summary Operations
10895	NO	N/A	41210#X922	CAT-MUL	334716/41(334757)	0.105736	-0.199124	0.383214	0.475106	LOGISTIC-BINARY	Operative procedures - secondary OPCS4: X92.2 Hyperuricaemia drugs Band 1	100091	Health-related outcomes	2000	Hospital inpatient	2005	Summary Operations	2005	Health-related outcomes > Hospital inpatient > Summary Operations
10896	NO	N/A	30740	CONTINUOUS	291910	-0.0012947	-0.00484911	0.0022597	0.475273	LINEAR	Glucose	100078	Biological samples	100079	Assay results	100080	Blood assays	17518	Biological samples > Assay results > Blood assays > Blood biochemistry
10897	NO	N/A	41272#G748	CAT-MUL	334551/206(334757)	0.0485997	-0.0878513	0.179195	0.475296	LOGISTIC-BINARY	Operative procedures - OPCS4: G74.8 Other specified creation of artificial opening into ileum	100091	Health-related outcomes	2000	Hospital inpatient	2005	Summary Operations	2005	Health-related outcomes > Hospital inpatient > Summary Operations
10898	NO	N/A	41272#C776	CAT-MUL	334499/258(334757)	-0.0455508	-0.173309	0.0769532	0.475304	LOGISTIC-BINARY	Operative procedures - OPCS4: C77.6 Insertion of capsule tension ring	100091	Health-related outcomes	2000	Hospital inpatient	2005	Summary Operations	2005	Health-related outcomes > Hospital inpatient > Summary Operations
10899	NO	N/A	41210#Y717	CAT-MUL	334701/56(334757)	0.0913785	-0.170408	0.332708	0.475367	LOGISTIC-BINARY	Operative procedures - secondary OPCS4: Y71.7 Third or greater revisional operation NOC	100091	Health-related outcomes	2000	Hospital inpatient	2005	Summary Operations	2005	Health-related outcomes > Hospital inpatient > Summary Operations
10900	NO	N/A	41272#Y717	CAT-MUL	334701/56(334757)	0.0913785	-0.170408	0.332708	0.475367	LOGISTIC-BINARY	Operative procedures - OPCS4: Y71.7 Third or greater revisional operation NOC	100091	Health-related outcomes	2000	Hospital inpatient	2005	Summary Operations	2005	Health-related outcomes > Hospital inpatient > Summary Operations
10901	NO	N/A	41272#M192	CAT-MUL	334723/34(334757)	0.115574	-0.219321	0.418095	0.475381	LOGISTIC-BINARY	Operative procedures - OPCS4: M19.2 Creation of urinary diversion to intestine NEC	100091	Health-related outcomes	2000	Hospital inpatient	2005	Summary Operations	2005	Health-related outcomes > Hospital inpatient > Summary Operations
10902	NO	N/A	22614#2	CAT-MUL	81198/499(81697)	0.0315073	-0.0562921	0.116818	0.475426	LOGISTIC-BINARY	Worked with pesticides	100089	Online follow-up	123	Work environment	130	Employment history	130	Online follow-up > Work environment > Employment history
10903	NO	N/A	20004#1495	CAT-MUL	333128/1588(334716)	-0.0181041	-0.0682419	0.0312156	0.475471	LOGISTIC-BINARY	Operation code: lower limb surgery	100000	UK Biobank Assessment Centre	100071	Verbal interview	100076	Operations	100076	UK Biobank Assessment Centre > Verbal interview > Operations
10904	NO	N/A	41200#X652	CAT-MUL	334735/22(334757)	-0.165364	-0.656909	0.25682	0.475477	LOGISTIC-BINARY	Operative procedures - main OPCS4: X65.2 Delivery of a fraction of intracavitary radiotherapy	100091	Health-related outcomes	2000	Hospital inpatient	2005	Summary Operations	2005	Health-related outcomes > Hospital inpatient > Summary Operations
10905	NO	N/A	41272#A038	CAT-MUL	334713/44(334757)	-0.114102	-0.445032	0.183735	0.475499	LOGISTIC-BINARY	Operative procedures - OPCS4: A03.8 Other specified stereotactic ablation of tissue of brain	100091	Health-related outcomes	2000	Hospital inpatient	2005	Summary Operations	2005	Health-related outcomes > Hospital inpatient > Summary Operations
10906	NO	N/A	41210#U073	CAT-MUL	334543/214(334757)	0.0475158	-0.0858672	0.175356	0.475534	LOGISTIC-BINARY	Operative procedures - secondary OPCS4: U07.3 Plain x-ray of chest	100091	Health-related outcomes	2000	Hospital inpatient	2005	Summary Operations	2005	Health-related outcomes > Hospital inpatient > Summary Operations
10907	NO	N/A	27815	CONTINUOUS	42283	-0.00344356	-0.0129036	0.00601645	0.475558	LINEAR	Macular thickness at the outer nasal subfield (right)	100078	Assessment Centre	100079	Physical measures	100079	Physical measures	100079	Assessment Centre > Physical measures > Eye measures > Retinal optical coherence tomography > Derived OCT measures
10908	NO	N/A	20277#3217	CAT-MUL	215166/263(215429)	-0.0449853	-0.171207	0.0761089	0.475585	LOGISTIC-BINARY	Job code at visit: Pharmaceutical dispensers	100000	UK Biobank Assessment Centre	100071	Verbal interview	100073	Employment	100073	UK Biobank Assessment Centre > Verbal interview > Employment
10909	NO	N/A	41210#S478	CAT-MUL	334729/28(334757)	0.126834	-0.242713	0.45781	0.475648	LOGISTIC-BINARY	Operative procedures - secondary OPCS4: S47.8 Other specified opening of skin	100091	Health-related outcomes	2000	Hospital inpatient	2005	Summary Operations	2005	Health-related outcomes > Hospital inpatient > Summary Operations
10910	NO	N/A	20003#1140882832	CAT-MUL	334698/18(334716)	0.155748	-0.304263	0.558208	0.475664	LOGISTIC-BINARY	Treatment/medication code: otosporin ear drops	100000	UK Biobank Assessment Centre	100071	Verbal interview	100075	Medications	100075	UK Biobank Assessment Centre > Verbal interview > Medications
10911	NO	N/A	41210#Z927	CAT-MUL	332546/2211(334757)	-0.0153622	-0.0578724	0.0265608	0.475685	LOGISTIC-BINARY	Operative procedures - secondary OPCS4: Z92.7 Trunk NEC	100091	Health-related outcomes	2000	Hospital inpatient	2005	Summary Operations	2005	Health-related outcomes > Hospital inpatient > Summary Operations
10912	NO	N/A	41272#Z927	CAT-MUL	332546/2211(334757)	-0.0153622	-0.0578724	0.0265608	0.475685	LOGISTIC-BINARY	Operative procedures - OPCS4: Z92.7 Trunk NEC	100091	Health-related outcomes	2000	Hospital inpatient	2005	Summary Operations	2005	Health-related outcomes > Hospital inpatient > Summary Operations
10913	NO	N/A	6146#100	CAT-MUL	18925/313724(332649)	0.0053752	-0.00936383	0.0201779	0.475691	LOGISTIC-BINARY	Attendance/disability/mobility allowance	100000	UK Biobank Assessment Centre	100025	Touchscreen	100062	Sociodemographics	100067	UK Biobank Assessment Centre > Touchscreen > Sociodemographics > Other sociodemographic factors
10914	NO	N/A	20004#1450	CAT-MUL	334449/267(334716)	0.0427409	-0.0770424	0.157987	0.475698	LOGISTIC-BINARY	Operation code: liver surgery	100000	UK Biobank Assessment Centre	100071	Verbal interview	100076	Operations	100076	UK Biobank Assessment Centre > Verbal interview > Operations
10915	NO	N/A	41200#W573	CAT-MUL	334731/26(334757)	0.131976	-0.253506	0.475895	0.475735	LOGISTIC-BINARY	Operative procedures - main OPCS4: W57.3 Revision of excision arthroplasty of joint	100091	Health-related outcomes	2000	Hospital inpatient	2005	Summary Operations	2005	Health-related outcomes > Hospital inpatient > Summary Operations
10916	NO	N/A	41200#G283	CAT-MUL	334716/41(334757)	0.10582	-0.199805	0.383936	0.475781	LOGISTIC-BINARY	Operative procedures - main OPCS4: G28.3 Partial gastrectomy and anastomosis of stomach to jejunum NEC	100091	Health-related outcomes	2000	Hospital inpatient	2005	Summary Operations	2005	Health-related outcomes > Hospital inpatient > Summary Operations
10917	NO	N/A	20097#2	CAT-MUL	46763/727(47490)	-0.0269792	-0.102064	0.0462879	0.475823	LOGISTIC-BINARY	Size of rose wine glass drunk: medium (175ml)	100089	Online follow-up	100090	Diet by 24-hour recall	100100	Alcoholic beverages yesterday	100100	Online follow-up > Diet by 24-hour recall > Alcoholic beverages yesterday
10918	NO	N/A	41272#M264	CAT-MUL	334651/106(334757)	-0.0717632	-0.27591	0.119286	0.475992	LOGISTIC-BINARY	Operative procedures - OPCS4: M26.4 Nephroscopic insertion of tubal prosthesis into ureter	100091	Health-related outcomes	2000	Hospital inpatient	2005	Summary Operations	2005	Health-related outcomes > Hospital inpatient > Summary Operations
10919	NO	N/A	20084#471	CAT-MUL	44746/2744(47490)	-0.0141251	-0.0532011	0.0244978	0.476034	LOGISTIC-BINARY	Vitamin and/or mineral supplement use: Multivitamin with multimineral	100089	Online follow-up	100090	Diet by 24-hour recall	100112	Vitamin/mineral supplements yesterday	100112	Online follow-up > Diet by 24-hour recall > Vitamin/mineral supplements yesterday
10920	NO	N/A	41272#L211	CAT-MUL	334729/28(334757)	0.126628	-0.242835	0.457247	0.476079	LOGISTIC-BINARY	Operative procedures - OPCS4: L21.1 Bypass of segment of ascending aorta by anastomosis of aorta to aorta NEC	100091	Health-related outcomes	2000	Hospital inpatient	2005	Summary Operations	2005	Health-related outcomes > Hospital inpatient > Summary Operations
10921	NO	N/A	40006#C570	CAT-MUL	334657/100(334757)	-0.0743693	-0.286342	0.123534	0.476305	LOGISTIC-BINARY	Type of cancer: ICD10: C57.0 Fallopian tube	100091	Health-related outcomes	100092	Cancer register	100092	Cancer register	100092	Health-related outcomes > Cancer register
10922	NO	N/A	40013#1890	CAT-MUL	334719/38(334757)	0.109358	-0.207255	0.397022	0.476392	LOGISTIC-BINARY	Type of cancer: ICD9: 1890 Malignant neoplasm of kidney, except pelvis	100091	Health-related outcomes	100092	Cancer register	100092	Cancer register	100092	Health-related outcomes > Cancer register
10923	NO	N/A	41210#G387	CAT-MUL	334742/15(334757)	-0.205601	-0.828345	0.31233	0.476395	LOGISTIC-BINARY	Operative procedures - secondary OPCS4: G38.7 Removal of gastric band	100091	Health-related outcomes	2000	Hospital inpatient	2005	Summary Operations	2005	Health-related outcomes > Hospital inpatient > Summary Operations
10924	NO	N/A	41272#H229	CAT-MUL	288516/46241(334757)	0.00358117	-0.00628809	0.0134276	0.476438	LOGISTIC-BINARY	Operative procedures - OPCS4: H22.9 Unspecified diagnostic endoscopic examination of colon	100091	Health-related outcomes	2000	Hospital inpatient	2005	Summary Operations	2005	Health-related outcomes > Hospital inpatient > Summary Operations
10925	NO	N/A	41272#F168	CAT-MUL	334647/110(334757)	0.0657012	-0.120733	0.241479	0.476492	LOGISTIC-BINARY	Operative procedures - OPCS4: F16.8 Other specified other operations on tooth	100091	Health-related outcomes	2000	Hospital inpatient	2005	Summary Operations	2005	Health-related outcomes > Hospital inpatient > Summary Operations
10926	NO	N/A	41210#U162	CAT-MUL	333582/1175(334757)	-0.0210271	-0.0795024	0.0363319	0.476633	LOGISTIC-BINARY	Operative procedures - secondary OPCS4: U16.2 Magnetic resonance cholangiopancreatography	100091	Health-related outcomes	2000	Hospital inpatient	2005	Summary Operations	2005	Health-related outcomes > Hospital inpatient > Summary Operations
10927	NO	N/A	20003#1140878328	CAT-MUL	334669/47(334716)	0.0987063	-0.185857	0.35949	0.476682	LOGISTIC-BINARY	Treatment/medication code: hydromol cream	100000	UK Biobank Assessment Centre	100071	Verbal interview	100075	Medications	100075	UK Biobank Assessment Centre > Verbal interview > Medications
10928	NO	N/A	41200#S273	CAT-MUL	334734/23(334757)	-0.161144	-0.64104	0.25174	0.476728	LOGISTIC-BINARY	Operative procedures - main OPCS4: S27.3 Random pattern local flap of skin to head or neck NEC	100091	Health-related outcomes	2000	Hospital inpatient	2005	Summary Operations	2005	Health-related outcomes > Hospital inpatient > Summary Operations
10929	NO	N/A	41200#E281	CAT-MUL	334724/33(334757)	-0.132706	-0.522173	0.211957	0.476743	LOGISTIC-BINARY	Operative procedures - main OPCS4: E28.1 Cricopharyngeal myotomy	100091	Health-related outcomes	2000	Hospital inpatient	2005	Summary Operations	2005	Health-related outcomes > Hospital inpatient > Summary Operations
10930	NO	N/A	40006#C448	CAT-MUL	334648/109(334757)	-0.0707649	-0.27235	0.118107	0.476841	LOGISTIC-BINARY	Type of cancer: ICD10: C44.8 Overlapping lesion of skin	100091	Health-related outcomes	100092	Cancer register	100092	Cancer register	100092	Health-related outcomes > Cancer register
10931	NO	N/A	6349	INTEGER	41397	0.00764131	-0.0134006	0.0286832	0.476865	ORDERED-LOGISTIC	Total errors traversing numeric path (trail #1)	100000	UK Biobank Assessment Centre	100026	Cognitive function	505	Trail making	505	UK Biobank Assessment Centre > Cognitive function > Trail making
10932	NO	N/A	41210#L745	CAT-MUL	334739/18(334757)	0.155866	-0.306099	0.55955	0.476915	LOGISTIC-BINARY	Operative procedures - secondary OPCS4: L74.5 Thrombectomy of arteriovenous fistula	100091	Health-related outcomes	2000	Hospital inpatient	2005	Summary Operations	2005	Health-related outcomes > Hospital inpatient > Summary Operations
10933	NO	N/A	20090#374	CAT-MUL	46798/692(47490)	-0.0275801	-0.104566	0.0474898	0.47698	LOGISTIC-BINARY	Type of fat/oil used in cooking: Normal fat polyunsaturated margarine	100089	Online follow-up	100090	Diet by 24-hour recall	100110	Spreads/sauces/cooking oils yesterday	100110	Online follow-up > Diet by 24-hour recall > Spreads/sauces/cooking oils yesterday
10934	NO	N/A	41200#L858	CAT-MUL	334662/95(334757)	0.0705337	-0.13031	0.259069	0.476996	LOGISTIC-BINARY	Operative procedures - main OPCS4: L85.8 Other specified ligation of varicose vein of leg	100091	Health-related outcomes	2000	Hospital inpatient	2005	Summary Operations	2005	Health-related outcomes > Hospital inpatient > Summary Operations
10935	NO	N/A	41272#W243	CAT-MUL	334241/516(334757)	0.0308791	-0.0554421	0.114817	0.476997	LOGISTIC-BINARY	Operative procedures - OPCS4: W24.3 Closed reduction of fracture of long bone and flexible internal fixation HFQ	100091	Health-related outcomes	2000	Hospital inpatient	2005	Summary Operations	2005	Health-related outcomes > Hospital inpatient > Summary Operations
10936	NO	N/A	20277#2432	CAT-MUL	215124/305(215429)	-0.0416716	-0.158825	0.0710652	0.477156	LOGISTIC-BINARY	Job code at visit: Town planners	100000	UK Biobank Assessment Centre	100071	Verbal interview	100073	Employment	100073	UK Biobank Assessment Centre > Verbal interview > Employment
10937	NO	N/A	20003#1140861434	CAT-MUL	334706/10(334716)	0.204783	-0.416318	0.728868	0.477239	LOGISTIC-BINARY	Treatment/medication code: praxilene 100mg capsule	100000	UK Biobank Assessment Centre	100071	Verbal interview	100075	Medications	100075	UK Biobank Assessment Centre > Verbal interview > Medications
10938	NO	N/A	41210#W836	CAT-MUL	334367/390(334757)	-0.0366862	-0.139618	0.0628214	0.477242	LOGISTIC-BINARY	Operative procedures - secondary OPCS4: W83.6 Endoscopic excision of articular cartilage NEC	100091	Health-related outcomes	2000	Hospital inpatient	2005	Summary Operations	2005	Health-related outcomes > Hospital inpatient > Summary Operations
10939	NO	N/A	20003#1141191818	CAT-MUL	334702/14(334716)	-0.211135	-0.855453	0.319604	0.477376	LOGISTIC-BINARY	Treatment/medication code: asmanex twisthaler 200mcg breath-actuated dry powder inhaler	100000	UK Biobank Assessment Centre	100071	Verbal interview	100075	Medications	100075	UK Biobank Assessment Centre > Verbal interview > Medications
10940	NO	N/A	41210#Q034	CAT-MUL	334574/183(334757)	-0.0539891	-0.20676	0.0913367	0.477392	LOGISTIC-BINARY	Operative procedures - secondary OPCS4: Q03.4 Punch biopsy of cervix uteri	100091	Health-related outcomes	2000	Hospital inpatient	2005	Summary Operations	2005	Health-related outcomes > Hospital inpatient > Summary Operations
10941	NO	N/A	130782	DATE	334739/18(334757)	-0.183524	-0.736689	0.283065	0.477402	LOGISTIC-BINARY	Date E60 first reported (dietary zinc deficiency)	2404	Health-related outcomes		First occurrences		First occurrences	2404	Health-related outcomes > First occurrences > Endocrine, nutritional and metabolic diseases
10942	NO	N/A	41272#S105	CAT-MUL	334747/10(334757)	-0.254424	-1.04518	0.374253	0.477458	LOGISTIC-BINARY	Operative procedures - OPCS4: S10.5 Electrodessication of lesion of skin of head or neck	100091	Health-related outcomes	2000	Hospital inpatient	2005	Summary Operations	2005	Health-related outcomes > Hospital inpatient > Summary Operations
10943	NO	N/A	41272#W741	CAT-MUL	334744/13(334757)	-0.220484	-0.896337	0.331621	0.47751	LOGISTIC-BINARY	Operative procedures - OPCS4: W74.1 Reconstruction of multiple ligaments NEC	100091	Health-related outcomes	2000	Hospital inpatient	2005	Summary Operations	2005	Health-related outcomes > Hospital inpatient > Summary Operations
10944	NO	N/A	41256#2221	CAT-MUL	334734/23(334757)	-0.159018	-0.632296	0.250334	0.477609	LOGISTIC-BINARY	Operative procedures - main OPCS3: 222.1 Treatment of lesion of nasal mucosa : of turbinal bones	100091	Health-related outcomes	2000	Hospital inpatient	2005	Summary Operations	2005	Health-related outcomes > Hospital inpatient > Summary Operations
10945	NO	N/A	41200#W829	CAT-MUL	334712/45(334757)	0.100791	-0.190822	0.367437	0.477737	LOGISTIC-BINARY	Operative procedures - main OPCS4: W82.9 Unspecified therapeutic endoscopic operations on semilunar cartilage	100091	Health-related outcomes	2000	Hospital inpatient	2005	Summary Operations	2005	Health-related outcomes > Hospital inpatient > Summary Operations
10946	NO	N/A	41272#C606	CAT-MUL	334701/56(334757)	0.0911546	-0.17131	0.333403	0.477839	LOGISTIC-BINARY	Operative procedures - OPCS4: C60.6 Viscocanulostomy	100091	Health-related outcomes	2000	Hospital inpatient	2005	Summary Operations	2005	Health-related outcomes > Hospital inpatient > Summary Operations
10947	NO	N/A	41272#F635	CAT-MUL	334742/15(334757)	0.168056	-0.334462	0.602338	0.477848	LOGISTIC-BINARY	Operative procedures - OPCS4: F63.5 Splinting of teeth	100091	Health-related outcomes	2000	Hospital inpatient	2005	Summary Operations	2005	Health-related outcomes > Hospital inpatient > Summary Operations
10948	NO	N/A	131588	DATE	334691/66(334757)	0.0840798	-0.157308	0.308069	0.477854	LOGISTIC-BINARY	Date K23 first reported (disorders of oesophagus in diseases classified elsewhere)	2411	Health-related outcomes		First occurrences		First occurrences	2411	Health-related outcomes > First occurrences > Digestive system disorders
10949	NO	N/A	23014	INTEGER	6432	-0.00894181	-0.033641	0.0157574	0.477918	LINEAR	LANA antigen for Kaposi's Sarcoma-Associated Herpesvirus	100078	Biological samples	100079	Assay results	100080	Blood assays	1307	Biological samples > Assay results > Blood assays > Infectious Diseases > Infectious Disease Antigens
10950	NO	N/A	41200#E084	CAT-MUL	334716/41(334757)	-0.11773	-0.461793	0.190632	0.477926	LOGISTIC-BINARY	Operative procedures - main OPCS4: E08.4 Division of adhesions of internal nose	100091	Health-related outcomes	2000	Hospital inpatient	2005	Summary Operations	2005	Health-related outcomes > Hospital inpatient > Summary Operations
10951	NO	N/A	41200#T674	CAT-MUL	334745/12(334757)	0.187361	-0.377484	0.669638	0.477982	LOGISTIC-BINARY	Operative procedures - main OPCS4: T67.4 Primary repair of tendon using temporary prosthesis	100091	Health-related outcomes	2000	Hospital inpatient	2005	Summary Operations	2005	Health-related outcomes > Hospital inpatient > Summary Operations
10952	NO	N/A	41200#W942	CAT-MUL	334645/112(334757)	-0.0696794	-0.268744	0.116917	0.478234	LOGISTIC-BINARY	Operative procedures - main OPCS4: W94.2 Conversion to hybrid prosthetic replacement of hip joint using cemented femoral component	100091	Health-related outcomes	2000	Hospital inpatient	2005	Summary Operations	2005	Health-related outcomes > Hospital inpatient > Summary Operations
10953	NO	N/A	41272#M141	CAT-MUL	333145/1612(334757)	-0.0178706	-0.0676727	0.0311254	0.47825	LOGISTIC-BINARY	Operative procedures - OPCS4: M14.1 Extracorporeal shock wave lithotripsy of calculus of kidney	100091	Health-related outcomes	2000	Hospital inpatient	2005	Summary Operations	2005	Health-related outcomes > Hospital inpatient > Summary Operations
10954	NO	N/A	41229#5P3	CAT-MUL	334745/12(334757)	-0.230259	-0.941236	0.34438	0.47828	LOGISTIC-BINARY	PCT responsible for patient data: EAST AND NORTH HERTFORDSHIRE PCT	100091	Health-related outcomes	2000	Hospital inpatient	2001	Summary Administration	2001	Health-related outcomes > Hospital inpatient > Summary Administration
10955	NO	N/A	41272#T451	CAT-MUL	334694/63(334757)	0.0857098	-0.160845	0.314098	0.478304	LOGISTIC-BINARY	Operative procedures - OPCS4: T45.1 Image controlled percutaneous drainage of subphrenic abscess	100091	Health-related outcomes	2000	Hospital inpatient	2005	Summary Operations	2005	Health-related outcomes > Hospital inpatient > Summary Operations
10956	NO	N/A	41272#C141	CAT-MUL	334409/348(334757)	-0.0388303	-0.148157	0.0666409	0.47837	LOGISTIC-BINARY	Operative procedures - OPCS4: C14.1 Flap of skin to eyelid	100091	Health-related outcomes	2000	Hospital inpatient	2005	Summary Operations	2005	Health-related outcomes > Hospital inpatient > Summary Operations
10957	NO	N/A	41272#H094	CAT-MUL	334727/30(334757)	0.121941	-0.234957	0.44262	0.4784	LOGISTIC-BINARY	Operative procedures - OPCS4: H09.4 Left hemicolectomy and ileostomy HFQ	100091	Health-related outcomes	2000	Hospital inpatient	2005	Summary Operations	2005	Health-related outcomes > Hospital inpatient > Summary Operations
10958	NO	N/A	41210#T291	CAT-MUL	334714/43(334757)	-0.114308	-0.448303	0.185884	0.47845	LOGISTIC-BINARY	Operative procedures - secondary OPCS4: T29.1 Excision of umbilicus	100091	Health-related outcomes	2000	Hospital inpatient	2005	Summary Operations	2005	Health-related outcomes > Hospital inpatient > Summary Operations
10959	NO	N/A	41200#C512	CAT-MUL	334717/40(334757)	0.106577	-0.203139	0.388409	0.478471	LOGISTIC-BINARY	Operative procedures - main OPCS4: C51.2 Chelation of cornea	100091	Health-related outcomes	2000	Hospital inpatient	2005	Summary Operations	2005	Health-related outcomes > Hospital inpatient > Summary Operations
10960	NO	N/A	20277#1134	CAT-MUL	215117/312(215429)	-0.0409775	-0.156501	0.0702359	0.478473	LOGISTIC-BINARY	Job code at visit: Advertising and public relations managers	100000	UK Biobank Assessment Centre	100071	Verbal interview	100073	Employment	100073	UK Biobank Assessment Centre > Verbal interview > Employment
10961	NO	N/A	41200#H623	CAT-MUL	334746/11(334757)	0.194298	-0.395472	0.692431	0.478532	LOGISTIC-BINARY	Operative procedures - main OPCS4: H62.3 Dilation of bowel NEC	100091	Health-related outcomes	2000	Hospital inpatient	2005	Summary Operations	2005	Health-related outcomes > Hospital inpatient > Summary Operations
10962	NO	N/A	41210#Z683	CAT-MUL	334739/18(334757)	-0.183351	-0.737393	0.284029	0.478541	LOGISTIC-BINARY	Operative procedures - secondary OPCS4: Z68.3 Coracoid process of scapula	100091	Health-related outcomes	2000	Hospital inpatient	2005	Summary Operations	2005	Health-related outcomes > Hospital inpatient > Summary Operations
10963	NO	N/A	41272#Z683	CAT-MUL	334739/18(334757)	-0.183351	-0.737393	0.284029	0.478541	LOGISTIC-BINARY	Operative procedures - OPCS4: Z68.3 Coracoid process of scapula	100091	Health-related outcomes	2000	Hospital inpatient	2005	Summary Operations	2005	Health-related outcomes > Hospital inpatient > Summary Operations
10964	NO	N/A	20084#479	CAT-MUL	46001/1489(47490)	-0.0189808	-0.0719182	0.0330966	0.47858	LOGISTIC-BINARY	Vitamin and/or mineral supplement use: Vitamin D	100089	Online follow-up	100090	Diet by 24-hour recall	100112	Vitamin/mineral supplements yesterday	100112	Online follow-up > Diet by 24-hour recall > Vitamin/mineral supplements yesterday
10965	NO	N/A	41210#H428	CAT-MUL	334737/20(334757)	-0.172608	-0.6916	0.269545	0.478634	LOGISTIC-BINARY	Operative procedures - secondary OPCS4: H42.8 Other specified perineal operations for prolapse of rectum	100091	Health-related outcomes	2000	Hospital inpatient	2005	Summary Operations	2005	Health-related outcomes > Hospital inpatient > Summary Operations
10966	NO	N/A	41200#J117	CAT-MUL	334747/10(334757)	0.202809	-0.414849	0.722854	0.478714	LOGISTIC-BINARY	Operative procedures - main OPCS4: J11.7 Transjugular intrahepatic pressure measurements of hepatic vein	100091	Health-related outcomes	2000	Hospital inpatient	2005	Summary Operations	2005	Health-related outcomes > Hospital inpatient > Summary Operations
10967	NO	N/A	40012#1	CAT-MUL	331881/2876(334757)	-0.0133786	-0.0506257	0.0234191	0.478758	LOGISTIC-BINARY	Behaviour of cancer tumour: Uncertain whether benign or malignant	100091	Health-related outcomes	100092	Cancer register	100092	Cancer register	100092	Health-related outcomes > Cancer register
10968	NO	N/A	20003#1140855562	CAT-MUL	334671/45(334716)	-0.111694	-0.437801	0.182192	0.47876	LOGISTIC-BINARY	Treatment/medication code: benadryl 25mg capsule	100000	UK Biobank Assessment Centre	100071	Verbal interview	100075	Medications	100075	UK Biobank Assessment Centre > Verbal interview > Medications
10969	NO	N/A	90029	CONTINUOUS	72203	-0.00265578	-0.0100059	0.00469436	0.478828	LINEAR	Average acceleration 02:00 - 02:59	100088	Additional exposures	1008	Physical activity measurement	1009	Acceleration averages	1009	Additional exposures > Physical activity measurement > Acceleration averages
10970	NO	N/A	131852	DATE	333674/1083(334757)	0.0213163	-0.0382609	0.0797488	0.47883	LOGISTIC-BINARY	Date M07 first reported (psoriatic and enteropathic arthropathies)	2413	Health-related outcomes		First occurrences		First occurrences	2413	Health-related outcomes > First occurrences > Musculoskeletal system and connective tissue disorders
10971	NO	N/A	41272#G756	CAT-MUL	334734/23(334757)	-0.159646	-0.637129	0.251548	0.478845	LOGISTIC-BINARY	Operative procedures - OPCS4: G75.6 Resiting of ileostomy	100091	Health-related outcomes	2000	Hospital inpatient	2005	Summary Operations	2005	Health-related outcomes > Hospital inpatient > Summary Operations
10972	NO	N/A	41200#X298	CAT-MUL	331867/2890(334757)	0.0131454	-0.0234614	0.049321	0.478906	LOGISTIC-BINARY	Operative procedures - main OPCS4: X29.8 Other specified continuous Infusion of therapeutic substance	100091	Health-related outcomes	2000	Hospital inpatient	2005	Summary Operations	2005	Health-related outcomes > Hospital inpatient > Summary Operations
10973	NO	N/A	40006#C37	CAT-MUL	334724/33(334757)	-0.132506	-0.523541	0.21313	0.47893	LOGISTIC-BINARY	Type of cancer: ICD10: C37 Malignant neoplasm of thymus	100091	Health-related outcomes	100092	Cancer register	100092	Cancer register	100092	Health-related outcomes > Cancer register
10974	NO	N/A	41200#T304	CAT-MUL	334747/10(334757)	-0.254765	-1.0498	0.376687	0.479025	LOGISTIC-BINARY	Operative procedures - main OPCS4: T30.4 Opening of abdomen and exploration of groin	100091	Health-related outcomes	2000	Hospital inpatient	2005	Summary Operations	2005	Health-related outcomes > Hospital inpatient > Summary Operations
10975	NO	N/A	41272#C652	CAT-MUL	334474/283(334757)	0.0413721	-0.0754135	0.153853	0.479109	LOGISTIC-BINARY	Operative procedures - OPCS4: C65.2 Injection of bleb	100091	Health-related outcomes	2000	Hospital inpatient	2005	Summary Operations	2005	Health-related outcomes > Hospital inpatient > Summary Operations
10976	NO	N/A	20003#1140865382	CAT-MUL	334624/92(334716)	-0.0767793	-0.297356	0.128563	0.479111	LOGISTIC-BINARY	Treatment/medication code: merbentyl 10mg tablet	100000	UK Biobank Assessment Centre	100071	Verbal interview	100075	Medications	100075	UK Biobank Assessment Centre > Verbal interview > Medications
10977	NO	N/A	41210#W654	CAT-MUL	334731/26(334757)	-0.149678	-0.595355	0.23794	0.479136	LOGISTIC-BINARY	Operative procedures - secondary OPCS4: W65.4 Primary open reduction of fracture dislocation of joint and internal fixation NEC	100091	Health-related outcomes	2000	Hospital inpatient	2005	Summary Operations	2005	Health-related outcomes > Hospital inpatient > Summary Operations
10978	NO	N/A	41200#P229	CAT-MUL	334705/52(334757)	-0.103893	-0.406248	0.17075	0.479157	LOGISTIC-BINARY	Operative procedures - main OPCS4: P22.9 Unspecified repair of prolapse of vagina and amputation of cervix uteri	100091	Health-related outcomes	2000	Hospital inpatient	2005	Summary Operations	2005	Health-related outcomes > Hospital inpatient > Summary Operations
10979	NO	N/A	20003#1140862380	CAT-MUL	334539/177(334716)	-0.054794	-0.210561	0.0932569	0.479226	LOGISTIC-BINARY	Treatment/medication code: becloforte 250micrograms inhaler	100000	UK Biobank Assessment Centre	100071	Verbal interview	100075	Medications	100075	UK Biobank Assessment Centre > Verbal interview > Medications
10980	NO	N/A	41200#W373	CAT-MUL	334282/475(334757)	-0.0330233	-0.12596	0.057115	0.479381	LOGISTIC-BINARY	Operative procedures - main OPCS4: W37.3 Revision of total prosthetic replacement of hip joint using cement	100091	Health-related outcomes	2000	Hospital inpatient	2005	Summary Operations	2005	Health-related outcomes > Hospital inpatient > Summary Operations
10981	NO	N/A	131316	DATE	332084/2673(334757)	0.0136587	-0.0244343	0.0512848	0.479479	LOGISTIC-BINARY	Date I31 first reported (other diseases of pericardium)	2409	Health-related outcomes		First occurrences		First occurrences	2409	Health-related outcomes > First occurrences > Circulatory system disorders
10982	NO	N/A	22601#51192519	CAT-MUL	84119/18(84137)	0.15554	-0.307523	0.561815	0.47949	LOGISTIC-BINARY	Job coding: stable manager	100089	Online follow-up	123	Work environment	130	Employment history	130	Online follow-up > Work environment > Employment history
10983	NO	N/A	20003#1140871734	CAT-MUL	334690/26(334716)	-0.149777	-0.596083	0.23849	0.479573	LOGISTIC-BINARY	Treatment/medication code: temgesic 200mcg sublingual tablet	100000	UK Biobank Assessment Centre	100071	Verbal interview	100075	Medications	100075	UK Biobank Assessment Centre > Verbal interview > Medications
10984	NO	N/A	23004	INTEGER	6432	-0.00892556	-0.0336773	0.0158262	0.479652	LINEAR	EBNA-1 antigen for Epstein-Barr Virus	100078	Biological samples	100079	Assay results	100080	Blood assays	1307	Biological samples > Assay results > Blood assays > Infectious Diseases > Infectious Disease Antigens
10985	NO	N/A	41200#P068	CAT-MUL	334738/19(334757)	-0.177145	-0.712506	0.27688	0.4798	LOGISTIC-BINARY	Operative procedures - main OPCS4: P06.8 Other specified extirpation of lesion of vulva	100091	Health-related outcomes	2000	Hospital inpatient	2005	Summary Operations	2005	Health-related outcomes > Hospital inpatient > Summary Operations
10986	NO	N/A	20113#3	CAT-MUL	2408/126(2534)	-0.0675164	-0.260371	0.114763	0.479874	LOGISTIC-BINARY	Illnesses of adopted mother: Lung cancer	100000	UK Biobank Assessment Centre	100025	Touchscreen	100034	Family history	100034	UK Biobank Assessment Centre > Touchscreen > Family history
10987	NO	N/A	41200#K659	CAT-MUL	334690/67(334757)	-0.0901414	-0.351288	0.15001	0.479974	LOGISTIC-BINARY	Operative procedures - main OPCS4: K65.9 Unspecified catheterisation of heart	100091	Health-related outcomes	2000	Hospital inpatient	2005	Summary Operations	2005	Health-related outcomes > Hospital inpatient > Summary Operations
10988	NO	N/A	41210#U061	CAT-MUL	334697/60(334757)	-0.0960867	-0.37527	0.159206	0.479988	LOGISTIC-BINARY	Operative procedures - secondary OPCS4: U06.1 Computed tomography of sinuses	100091	Health-related outcomes	2000	Hospital inpatient	2005	Summary Operations	2005	Health-related outcomes > Hospital inpatient > Summary Operations
10989	NO	N/A	22617#2313	CAT-MUL	83141/996(84137)	-0.0228451	-0.0869235	0.0399053	0.480068	LOGISTIC-BINARY	Job code - historical: Education officers, school inspectors	100089	Online follow-up	123	Work environment	130	Employment history	130	Online follow-up > Work environment > Employment history
10990	NO	N/A	41272#S642	CAT-MUL	334449/308(334757)	-0.0409584	-0.156861	0.070604	0.480084	LOGISTIC-BINARY	Operative procedures - OPCS4: S64.2 Chemical destruction of nail bed	100091	Health-related outcomes	2000	Hospital inpatient	2005	Summary Operations	2005	Health-related outcomes > Hospital inpatient > Summary Operations
10991	NO	N/A	41272#W161	CAT-MUL	334436/321(334757)	-0.0403597	-0.154556	0.0696367	0.480193	LOGISTIC-BINARY	Operative procedures - OPCS4: W16.1 Multiple osteotomy and internal fixation HFQ	100091	Health-related outcomes	2000	Hospital inpatient	2005	Summary Operations	2005	Health-related outcomes > Hospital inpatient > Summary Operations
10992	NO	N/A	41200#U522	CAT-MUL	334738/19(334757)	-0.176075	-0.708512	0.276079	0.480427	LOGISTIC-BINARY	Operative procedures - main OPCS4: U52.2 Delivery of rehabilitation for alcohol addiction	100091	Health-related outcomes	2000	Hospital inpatient	2005	Summary Operations	2005	Health-related outcomes > Hospital inpatient > Summary Operations
10993	NO	N/A	41272#U522	CAT-MUL	334738/19(334757)	-0.176075	-0.708512	0.276079	0.480427	LOGISTIC-BINARY	Operative procedures - OPCS4: U52.2 Delivery of rehabilitation for alcohol addiction	100091	Health-related outcomes	2000	Hospital inpatient	2005	Summary Operations	2005	Health-related outcomes > Hospital inpatient > Summary Operations
10994	NO	N/A	130224	DATE	326671/8086(334757)	-0.00797999	-0.0302245	0.0141087	0.480436	LOGISTIC-BINARY	Date B34 first reported (viral infection of unspecified site)	2401	Health-related outcomes		First occurrences		First occurrences	2401	Health-related outcomes > First occurrences > Certain infectious and parasitic diseases
10995	NO	N/A	5877-3	CAT-SIN	748/1145	-999	-999	-999	0.480539	MULTINOMIAL-LOGISTIC	Which eye(s) affected by other eye condition	100000	UK Biobank Assessment Centre	100025	Touchscreen	100036	Health and medical history	100041	UK Biobank Assessment Centre > Touchscreen > Health and medical history > Eyesight
10996	NO	N/A	41200#F388	CAT-MUL	334737/20(334757)	-0.172648	-0.693587	0.271642	0.480541	LOGISTIC-BINARY	Operative procedures - main OPCS4: F38.8 Other specified extirpation of lesion of other part of mouth	100091	Health-related outcomes	2000	Hospital inpatient	2005	Summary Operations	2005	Health-related outcomes > Hospital inpatient > Summary Operations
10997	NO	N/A	41210#Z361	CAT-MUL	333258/1499(334757)	-0.0184519	-0.0701637	0.0323874	0.480548	LOGISTIC-BINARY	Operative procedures - secondary OPCS4: Z36.1 Carotid artery NEC	100091	Health-related outcomes	2000	Hospital inpatient	2005	Summary Operations	2005	Health-related outcomes > Hospital inpatient > Summary Operations
10998	NO	N/A	41272#Z361	CAT-MUL	333258/1499(334757)	-0.0184519	-0.0701637	0.0323874	0.480548	LOGISTIC-BINARY	Operative procedures - OPCS4: Z36.1 Carotid artery NEC	100091	Health-related outcomes	2000	Hospital inpatient	2005	Summary Operations	2005	Health-related outcomes > Hospital inpatient > Summary Operations
10999	NO	N/A	41200#L741	CAT-MUL	334737/20(334757)	0.146336	-0.289992	0.529145	0.480735	LOGISTIC-BINARY	Operative procedures - main OPCS4: L74.1 Insertion of arteriovenous prosthesis	100091	Health-related outcomes	2000	Hospital inpatient	2005	Summary Operations	2005	Health-related outcomes > Hospital inpatient > Summary Operations
11000	NO	N/A	40013#1727	CAT-MUL	334573/184(334757)	0.0508614	-0.093896	0.189079	0.480737	LOGISTIC-BINARY	Type of cancer: ICD9: 1727 Malignant melanoma of lower limb, including hip	100091	Health-related outcomes	100092	Cancer register	100092	Cancer register	100092	Health-related outcomes > Cancer register
11001	NO	N/A	41272#S478	CAT-MUL	334690/67(334757)	-0.0900638	-0.351625	0.150309	0.480868	LOGISTIC-BINARY	Operative procedures - OPCS4: S47.8 Other specified opening of skin	100091	Health-related outcomes	2000	Hospital inpatient	2005	Summary Operations	2005	Health-related outcomes > Hospital inpatient > Summary Operations
11002	NO	N/A	41210#Z152	CAT-MUL	333395/1362(334757)	0.0190501	-0.0343828	0.0715708	0.480893	LOGISTIC-BINARY	Operative procedures - secondary OPCS4: Z15.2 Upper outer quadrant of breast	100091	Health-related outcomes	2000	Hospital inpatient	2005	Summary Operations	2005	Health-related outcomes > Hospital inpatient > Summary Operations
11003	NO	N/A	41272#Z152	CAT-MUL	333395/1362(334757)	0.0190501	-0.0343828	0.0715708	0.480893	LOGISTIC-BINARY	Operative procedures - OPCS4: Z15.2 Upper outer quadrant of breast	100091	Health-related outcomes	2000	Hospital inpatient	2005	Summary Operations	2005	Health-related outcomes > Hospital inpatient > Summary Operations
11004	NO	N/A	41210#C403	CAT-MUL	334720/37(334757)	0.109904	-0.211944	0.401714	0.48097	LOGISTIC-BINARY	Operative procedures - secondary OPCS4: C40.3 Sliding graft to conjunctiva	100091	Health-related outcomes	2000	Hospital inpatient	2005	Summary Operations	2005	Health-related outcomes > Hospital inpatient > Summary Operations
11005	NO	N/A	41200#M439	CAT-MUL	334741/16(334757)	-0.193498	-0.784212	0.300455	0.481033	LOGISTIC-BINARY	Operative procedures - main OPCS4: M43.9 Unspecified endoscopic operations to increase capacity of bladder	100091	Health-related outcomes	2000	Hospital inpatient	2005	Summary Operations	2005	Health-related outcomes > Hospital inpatient > Summary Operations
11006	NO	N/A	40006#C787	CAT-MUL	334666/91(334757)	-0.0767365	-0.298221	0.129373	0.481073	LOGISTIC-BINARY	Type of cancer: ICD10: C78.7 Secondary malignant neoplasm of liver	100091	Health-related outcomes	100092	Cancer register	100092	Cancer register	100092	Health-related outcomes > Cancer register
11007	NO	N/A	22601#81332797	CAT-MUL	84049/88(84137)	-0.0779746	-0.303438	0.131206	0.48113	LOGISTIC-BINARY	Job coding: routine inspector, tester	100089	Online follow-up	123	Work environment	130	Employment history	130	Online follow-up > Work environment > Employment history
11008	NO	N/A	41272#W398	CAT-MUL	334745/12(334757)	0.185533	-0.378648	0.665778	0.481153	LOGISTIC-BINARY	Operative procedures - OPCS4: W39.8 Other specified other total prosthetic replacement of hip joint	100091	Health-related outcomes	2000	Hospital inpatient	2005	Summary Operations	2005	Health-related outcomes > Hospital inpatient > Summary Operations
11009	NO	N/A	20003#1140865418	CAT-MUL	334667/49(334716)	0.0960502	-0.1835	0.352578	0.481178	LOGISTIC-BINARY	Treatment/medication code: mintec 0.2ml e/c capsule	100000	UK Biobank Assessment Centre	100071	Verbal interview	100075	Medications	100075	UK Biobank Assessment Centre > Verbal interview > Medications
11010	NO	N/A	20003#1140875620	CAT-MUL	334699/17(334716)	-0.188256	-0.762141	0.29338	0.481197	LOGISTIC-BINARY	Treatment/medication code: difflam cream	100000	UK Biobank Assessment Centre	100071	Verbal interview	100075	Medications	100075	UK Biobank Assessment Centre > Verbal interview > Medications
11011	NO	N/A	41272#W544	CAT-MUL	334737/20(334757)	-0.172627	-0.695595	0.271645	0.481296	LOGISTIC-BINARY	Operative procedures - OPCS4: W54.4 Attention to prosthetic replacement of articulation of bone NEC	100091	Health-related outcomes	2000	Hospital inpatient	2005	Summary Operations	2005	Health-related outcomes > Hospital inpatient > Summary Operations
11012	NO	N/A	41210#T259	CAT-MUL	334709/48(334757)	-0.107585	-0.422993	0.17759	0.481331	LOGISTIC-BINARY	Operative procedures - secondary OPCS4: T25.9 Unspecified primary repair of incisional hernia	100091	Health-related outcomes	2000	Hospital inpatient	2005	Summary Operations	2005	Health-related outcomes > Hospital inpatient > Summary Operations
11013	NO	N/A	41210#C606	CAT-MUL	334725/32(334757)	0.118202	-0.229521	0.43147	0.481345	LOGISTIC-BINARY	Operative procedures - secondary OPCS4: C60.6 Viscocanulostomy	100091	Health-related outcomes	2000	Hospital inpatient	2005	Summary Operations	2005	Health-related outcomes > Hospital inpatient > Summary Operations
11014	NO	N/A	41210#Z731	CAT-MUL	334553/204(334757)	-0.050579	-0.194876	0.0870416	0.481572	LOGISTIC-BINARY	Operative procedures - secondary OPCS4: Z73.1 First metacarpal	100091	Health-related outcomes	2000	Hospital inpatient	2005	Summary Operations	2005	Health-related outcomes > Hospital inpatient > Summary Operations
11015	NO	N/A	41272#Z731	CAT-MUL	334553/204(334757)	-0.050579	-0.194876	0.0870416	0.481572	LOGISTIC-BINARY	Operative procedures - OPCS4: Z73.1 First metacarpal	100091	Health-related outcomes	2000	Hospital inpatient	2005	Summary Operations	2005	Health-related outcomes > Hospital inpatient > Summary Operations
11016	NO	N/A	6140#2	CAT-MUL	107460/3184(110644)	-0.0127528	-0.0484837	0.0225781	0.481733	LOGISTIC-BINARY	Heating type(s) in home: Electric storage heaters	100000	UK Biobank Assessment Centre	100025	Touchscreen	100062	Sociodemographics	100066	UK Biobank Assessment Centre > Touchscreen > Sociodemographics > Household
11017	NO	N/A	41272#T973	CAT-MUL	334719/38(334757)	-0.12147	-0.480421	0.198957	0.481786	LOGISTIC-BINARY	Operative procedures - OPCS4: T97.3 Repair of recurrent umbilical hernia using sutures	100091	Health-related outcomes	2000	Hospital inpatient	2005	Summary Operations	2005	Health-related outcomes > Hospital inpatient > Summary Operations
11018	NO	N/A	41200#C143	CAT-MUL	334746/11(334757)	0.193604	-0.396908	0.695487	0.481794	LOGISTIC-BINARY	Operative procedures - main OPCS4: C14.3 Graft of cartilage to eyelid	100091	Health-related outcomes	2000	Hospital inpatient	2005	Summary Operations	2005	Health-related outcomes > Hospital inpatient > Summary Operations
11019	NO	N/A	41272#S022	CAT-MUL	334736/21(334757)	-0.166944	-0.671228	0.264635	0.481795	LOGISTIC-BINARY	Operative procedures - OPCS4: S02.2 Abdominolipectomy	100091	Health-related outcomes	2000	Hospital inpatient	2005	Summary Operations	2005	Health-related outcomes > Hospital inpatient > Summary Operations
11020	NO	N/A	22617#6211	CAT-MUL	83956/181(84137)	-0.0536462	-0.207041	0.0922211	0.481897	LOGISTIC-BINARY	Job code - historical: Sports and leisure assistants	100089	Online follow-up	123	Work environment	130	Employment history	130	Online follow-up > Work environment > Employment history
11021	NO	N/A	20277#2212	CAT-MUL	215058/371(215429)	0.0359269	-0.0658935	0.134452	0.481909	LOGISTIC-BINARY	Job code at visit: Psychologists	100000	UK Biobank Assessment Centre	100071	Verbal interview	100073	Employment	100073	UK Biobank Assessment Centre > Verbal interview > Employment
11022	NO	N/A	40011#9391	CAT-MUL	334740/17(334757)	0.158423	-0.317371	0.573079	0.481948	LOGISTIC-BINARY	Histology of cancer tumour: Ependymoma, NOS	100091	Health-related outcomes	100092	Cancer register	100092	Cancer register	100092	Health-related outcomes > Cancer register
11023	NO	N/A	41253#70	CAT-MUL	208440/126317(334757)	0.00254507	-0.0045532	0.00963958	0.4821	LOGISTIC-BINARY	Inpatient record format: UK HES Inpatients (2017 format)	100091	Health-related outcomes	2000	Hospital inpatient	2001	Summary Administration	2001	Health-related outcomes > Hospital inpatient > Summary Administration
11024	NO	N/A	41210#X951	CAT-MUL	334746/11(334757)	-0.239693	-0.989388	0.361339	0.482125	LOGISTIC-BINARY	Operative procedures - secondary OPCS4: X95.1 Immune response drugs Band 1	100091	Health-related outcomes	2000	Hospital inpatient	2005	Summary Operations	2005	Health-related outcomes > Hospital inpatient > Summary Operations
11025	NO	N/A	41200#E063	CAT-MUL	334465/292(334757)	0.0403258	-0.0743097	0.150796	0.482315	LOGISTIC-BINARY	Operative procedures - main OPCS4: E06.3 Removal of packing from cavity of nose	100091	Health-related outcomes	2000	Hospital inpatient	2005	Summary Operations	2005	Health-related outcomes > Hospital inpatient > Summary Operations
11026	NO	N/A	41200#W923	CAT-MUL	334720/37(334757)	-0.123057	-0.487398	0.201721	0.482337	LOGISTIC-BINARY	Operative procedures - main OPCS4: W92.3 Examination of joint under image intensifier	100091	Health-related outcomes	2000	Hospital inpatient	2005	Summary Operations	2005	Health-related outcomes > Hospital inpatient > Summary Operations
11027	NO	N/A	41200#X922	CAT-MUL	334734/23(334757)	0.136807	-0.270574	0.49756	0.482371	LOGISTIC-BINARY	Operative procedures - main OPCS4: X92.2 Hyperuricaemia drugs Band 1	100091	Health-related outcomes	2000	Hospital inpatient	2005	Summary Operations	2005	Health-related outcomes > Hospital inpatient > Summary Operations
11028	NO	N/A	40011#8074	CAT-MUL	334734/23(334757)	-0.158613	-0.637187	0.25312	0.482429	LOGISTIC-BINARY	Histology of cancer tumour: Squamous cell carcinoma, spindle cell	100091	Health-related outcomes	100092	Cancer register	100092	Cancer register	100092	Health-related outcomes > Cancer register
11029	NO	N/A	20003#1140883066	CAT-MUL	331410/3306(334716)	-0.0123556	-0.0470352	0.0219347	0.482482	LOGISTIC-BINARY	Treatment/medication code: insulin product	100000	UK Biobank Assessment Centre	100071	Verbal interview	100075	Medications	100075	UK Biobank Assessment Centre > Verbal interview > Medications
11030	NO	N/A	5115	INTEGER	69083	-0.00267409	-0.010138	0.00478982	0.482552	LINEAR	3mm cylindrical power angle (right)	100000	UK Biobank Assessment Centre	100006	Physical measures	100013	Eye measures	100014	UK Biobank Assessment Centre > Physical measures > Eye measures > Autorefraction
11031	NO	N/A	41272#G158	CAT-MUL	334715/42(334757)	0.102592	-0.198115	0.376803	0.482747	LOGISTIC-BINARY	Operative procedures - OPCS4: G15.8 Other specified other therapeutic fibreoptic endoscopic operations on oesophagus	100091	Health-related outcomes	2000	Hospital inpatient	2005	Summary Operations	2005	Health-related outcomes > Hospital inpatient > Summary Operations
11032	NO	N/A	41200#M452	CAT-MUL	334651/106(334757)	0.0658468	-0.123836	0.244415	0.482749	LOGISTIC-BINARY	Operative procedures - main OPCS4: M45.2 Diagnostic endoscopic examination of bladder and biopsy of lesion of prostate NEC	100091	Health-related outcomes	2000	Hospital inpatient	2005	Summary Operations	2005	Health-related outcomes > Hospital inpatient > Summary Operations
11033	NO	N/A	22617#2451	CAT-MUL	83023/1114(84137)	0.0211306	-0.0384389	0.0795894	0.482751	LOGISTIC-BINARY	Job code - historical: Librarians	100089	Online follow-up	123	Work environment	130	Employment history	130	Online follow-up > Work environment > Employment history
11034	NO	N/A	20108#3	CAT-MUL	47443/47(47490)	-0.108364	-0.427694	0.179558	0.48289	LOGISTIC-BINARY	Ingredients in canned soup: Pasta	100089	Online follow-up	100090	Diet by 24-hour recall	100109	Soup/snacks/pastries yesterday	100109	Online follow-up > Diet by 24-hour recall > Soup/snacks/pastries yesterday
11035	NO	N/A	41210#L951	CAT-MUL	334536/221(334757)	0.0461816	-0.0856526	0.172541	0.482932	LOGISTIC-BINARY	Operative procedures - secondary OPCS4: L95.1 Venography	100091	Health-related outcomes	2000	Hospital inpatient	2005	Summary Operations	2005	Health-related outcomes > Hospital inpatient > Summary Operations
11036	NO	N/A	41272#G154	CAT-MUL	334691/66(334757)	-0.0901003	-0.353141	0.151378	0.482959	LOGISTIC-BINARY	Operative procedures - OPCS4: G15.4 Fibreoptic endoscopic insertion of tubal prosthesis into oesophagus	100091	Health-related outcomes	2000	Hospital inpatient	2005	Summary Operations	2005	Health-related outcomes > Hospital inpatient > Summary Operations
11037	NO	N/A	41210#P293	CAT-MUL	334631/126(334757)	0.0607916	-0.114037	0.226204	0.483193	LOGISTIC-BINARY	Operative procedures - secondary OPCS4: P29.3 Biopsy of lesion of vagina	100091	Health-related outcomes	2000	Hospital inpatient	2005	Summary Operations	2005	Health-related outcomes > Hospital inpatient > Summary Operations
11038	NO	N/A	41210#H334	CAT-MUL	334733/24(334757)	0.134335	-0.265941	0.489561	0.483262	LOGISTIC-BINARY	Operative procedures - secondary OPCS4: H33.4 Anterior resection of rectum and anastomosis NEC	100091	Health-related outcomes	2000	Hospital inpatient	2005	Summary Operations	2005	Health-related outcomes > Hospital inpatient > Summary Operations
11039	NO	N/A	41272#F053	CAT-MUL	334489/268(334757)	-0.0437666	-0.168751	0.0761805	0.48341	LOGISTIC-BINARY	Operative procedures - OPCS4: F05.3 Suture of lip	100091	Health-related outcomes	2000	Hospital inpatient	2005	Summary Operations	2005	Health-related outcomes > Hospital inpatient > Summary Operations
11040	NO	N/A	131478	DATE	334332/425(334757)	-0.0346206	-0.133058	0.060678	0.483474	LOGISTIC-BINARY	Date J37 first reported (chronic laryngitis and laryngotracheitis)	2410	Health-related outcomes		First occurrences		First occurrences	2410	Health-related outcomes > First occurrences > Respiratory system disorders
11041	NO	N/A	20277#3312	CAT-MUL	214157/1272(215429)	-0.0199377	-0.0767501	0.0349312	0.483622	LOGISTIC-BINARY	Job code at visit: Police officers (sergeant and below)	100000	UK Biobank Assessment Centre	100071	Verbal interview	100073	Employment	100073	UK Biobank Assessment Centre > Verbal interview > Employment
11042	NO	N/A	20004#1484	CAT-MUL	332792/1924(334716)	-0.0161533	-0.0616975	0.0287178	0.483687	LOGISTIC-BINARY	Operation code: pilonidal sinus surgery (anal)	100000	UK Biobank Assessment Centre	100071	Verbal interview	100076	Operations	100076	UK Biobank Assessment Centre > Verbal interview > Operations
11043	NO	N/A	41210#Q271	CAT-MUL	334666/91(334757)	-0.0760385	-0.296843	0.129405	0.48371	LOGISTIC-BINARY	Operative procedures - secondary OPCS4: Q27.1 Open bilateral ligation of fallopian tubes	100091	Health-related outcomes	2000	Hospital inpatient	2005	Summary Operations	2005	Health-related outcomes > Hospital inpatient > Summary Operations
11044	NO	N/A	41272#K301	CAT-MUL	334727/30(334757)	-0.136547	-0.545231	0.222549	0.483741	LOGISTIC-BINARY	Operative procedures - OPCS4: K30.1 Revision of plastic repair of mitral valve	100091	Health-related outcomes	2000	Hospital inpatient	2005	Summary Operations	2005	Health-related outcomes > Hospital inpatient > Summary Operations
11045	NO	N/A	41210#X375	CAT-MUL	334285/472(334757)	-0.032846	-0.126234	0.0577179	0.483812	LOGISTIC-BINARY	Operative procedures - secondary OPCS4: X37.5 Intramuscular injection for local action	100091	Health-related outcomes	2000	Hospital inpatient	2005	Summary Operations	2005	Health-related outcomes > Hospital inpatient > Summary Operations
11046	NO	N/A	41210#J421	CAT-MUL	334645/112(334757)	-0.0686174	-0.267157	0.117507	0.483852	LOGISTIC-BINARY	Operative procedures - secondary OPCS4: J42.1 Endoscopic retrograde insertion of tubal prosthesis into pancreatic duct	100091	Health-related outcomes	2000	Hospital inpatient	2005	Summary Operations	2005	Health-related outcomes > Hospital inpatient > Summary Operations
11047	NO	N/A	41200#T964	CAT-MUL	334730/27(334757)	0.126079	-0.248935	0.460912	0.483962	LOGISTIC-BINARY	Operative procedures - main OPCS4: T96.4 Evacuation of seroma from soft tissue	100091	Health-related outcomes	2000	Hospital inpatient	2005	Summary Operations	2005	Health-related outcomes > Hospital inpatient > Summary Operations
11048	NO	N/A	22601#41233254	CAT-MUL	81232/2905(84137)	0.0131931	-0.023962	0.0499304	0.483966	LOGISTIC-BINARY	Job coding: counter clerk, bank clerk, cashier, post office clerk	100089	Online follow-up	123	Work environment	130	Employment history	130	Online follow-up > Work environment > Employment history
11049	NO	N/A	41272#K682	CAT-MUL	334570/187(334757)	-0.0526819	-0.204019	0.091346	0.484097	LOGISTIC-BINARY	Operative procedures - OPCS4: K68.2 Pericardiocentesis NEC	100091	Health-related outcomes	2000	Hospital inpatient	2005	Summary Operations	2005	Health-related outcomes > Hospital inpatient > Summary Operations
11050	NO	N/A	41210#M533	CAT-MUL	334502/255(334757)	-0.0448533	-0.173216	0.0782107	0.48412	LOGISTIC-BINARY	Operative procedures - secondary OPCS4: M53.3 Introduction of tension-free vaginal tape	100091	Health-related outcomes	2000	Hospital inpatient	2005	Summary Operations	2005	Health-related outcomes > Hospital inpatient > Summary Operations
11051	NO	N/A	41272#C512	CAT-MUL	334710/47(334757)	0.0974609	-0.188436	0.359322	0.484185	LOGISTIC-BINARY	Operative procedures - OPCS4: C51.2 Chelation of cornea	100091	Health-related outcomes	2000	Hospital inpatient	2005	Summary Operations	2005	Health-related outcomes > Hospital inpatient > Summary Operations
11052	NO	N/A	6525-3	CAT-SIN	19082/40070	-999	-999	-999	0.484208	MULTINOMIAL-LOGISTIC	Word associated with "pretty"	100000	UK Biobank Assessment Centre	100026	Cognitive function	506	Paired associate learning	506	UK Biobank Assessment Centre > Cognitive function > Paired associate learning
11053	NO	N/A	41272#H075	CAT-MUL	334722/35(334757)	-0.127001	-0.50557	0.209103	0.484389	LOGISTIC-BINARY	Operative procedures - OPCS4: H07.5 Right hemicolectomy and end to side anastomosis	100091	Health-related outcomes	2000	Hospital inpatient	2005	Summary Operations	2005	Health-related outcomes > Hospital inpatient > Summary Operations
11054	NO	N/A	41272#L712	CAT-MUL	334686/71(334757)	-0.0869249	-0.341108	0.147213	0.484456	LOGISTIC-BINARY	Operative procedures - OPCS4: L71.2 Percutaneous transluminal embolectomy of artery	100091	Health-related outcomes	2000	Hospital inpatient	2005	Summary Operations	2005	Health-related outcomes > Hospital inpatient > Summary Operations
11055	NO	N/A	41272#C518	CAT-MUL	334695/62(334757)	-0.0932463	-0.366724	0.157289	0.484457	LOGISTIC-BINARY	Operative procedures - OPCS4: C51.8 Other specified other operations on cornea	100091	Health-related outcomes	2000	Hospital inpatient	2005	Summary Operations	2005	Health-related outcomes > Hospital inpatient > Summary Operations
11056	NO	N/A	41210#G748	CAT-MUL	334577/180(334757)	0.0508601	-0.095182	0.190209	0.484465	LOGISTIC-BINARY	Operative procedures - secondary OPCS4: G74.8 Other specified creation of artificial opening into ileum	100091	Health-related outcomes	2000	Hospital inpatient	2005	Summary Operations	2005	Health-related outcomes > Hospital inpatient > Summary Operations
11057	NO	N/A	41272#C867	CAT-MUL	334631/126(334757)	-0.0645531	-0.251274	0.111142	0.484531	LOGISTIC-BINARY	Operative procedures - OPCS4: C86.7 Injection of therapeutic substance around the eye	100091	Health-related outcomes	2000	Hospital inpatient	2005	Summary Operations	2005	Health-related outcomes > Hospital inpatient > Summary Operations
11058	NO	N/A	41200#A672	CAT-MUL	334739/18(334757)	0.152507	-0.307331	0.554596	0.484561	LOGISTIC-BINARY	Operative procedures - main OPCS4: A67.2 Release of entrapment of lateral cutaneous nerve of thigh	100091	Health-related outcomes	2000	Hospital inpatient	2005	Summary Operations	2005	Health-related outcomes > Hospital inpatient > Summary Operations
11059	NO	N/A	41200#L795	CAT-MUL	334656/101(334757)	-0.0721219	-0.281649	0.123534	0.484727	LOGISTIC-BINARY	Operative procedures - main OPCS4: L79.5 Removal of filter in vena cava	100091	Health-related outcomes	2000	Hospital inpatient	2005	Summary Operations	2005	Health-related outcomes > Hospital inpatient > Summary Operations
11060	NO	N/A	41272#H331	CAT-MUL	334388/369(334757)	0.0358073	-0.0663433	0.134632	0.484753	LOGISTIC-BINARY	Operative procedures - OPCS4: H33.1 Abdominoperineal excision of rectum and end colostomy	100091	Health-related outcomes	2000	Hospital inpatient	2005	Summary Operations	2005	Health-related outcomes > Hospital inpatient > Summary Operations
11061	NO	N/A	41210#X405	CAT-MUL	334727/30(334757)	-0.137011	-0.547969	0.224237	0.484793	LOGISTIC-BINARY	Operative procedures - secondary OPCS4: X40.5 Automated peritoneal dialysis	100091	Health-related outcomes	2000	Hospital inpatient	2005	Summary Operations	2005	Health-related outcomes > Hospital inpatient > Summary Operations
11062	NO	N/A	41272#U518	CAT-MUL	334475/282(334757)	-0.0425228	-0.164269	0.0744484	0.484794	LOGISTIC-BINARY	Operative procedures - OPCS4: U51.8 Other specified rehabilitation for neurological disorders	100091	Health-related outcomes	2000	Hospital inpatient	2005	Summary Operations	2005	Health-related outcomes > Hospital inpatient > Summary Operations
11063	NO	N/A	41272#B287	CAT-MUL	334272/485(334757)	-0.0323706	-0.124605	0.0571121	0.484866	LOGISTIC-BINARY	Operative procedures - OPCS4: B28.7 Wire guided excision of lesion of breast	100091	Health-related outcomes	2000	Hospital inpatient	2005	Summary Operations	2005	Health-related outcomes > Hospital inpatient > Summary Operations
11064	NO	N/A	26424	CONTINUOUS	15035	0.0056329	-0.0101757	0.0214415	0.48492	LINEAR	Physical environment score (Wales)	1	Population characteristics	100094	Baseline characteristics	76	Indices of Multiple Deprivation	76	Population characteristics > Baseline characteristics > Indices of Multiple Deprivation
11065	NO	N/A	41210#K592	CAT-MUL	334734/23(334757)	0.136002	-0.271347	0.496986	0.485071	LOGISTIC-BINARY	Operative procedures - secondary OPCS4: K59.2 Implantation of cardioverter defibrillator using two electrode leads	100091	Health-related outcomes	2000	Hospital inpatient	2005	Summary Operations	2005	Health-related outcomes > Hospital inpatient > Summary Operations
11066	NO	N/A	41210#K491	CAT-MUL	334584/173(334757)	-0.0545665	-0.211896	0.0948636	0.485226	LOGISTIC-BINARY	Operative procedures - secondary OPCS4: K49.1 Percutaneous transluminal balloon angioplasty of one coronary artery	100091	Health-related outcomes	2000	Hospital inpatient	2005	Summary Operations	2005	Health-related outcomes > Hospital inpatient > Summary Operations
11067	NO	N/A	130036	DATE	334737/20(334757)	-0.169624	-0.688184	0.271429	0.485493	LOGISTIC-BINARY	Date A23 first reported (brucellosis)	2401	Health-related outcomes		First occurrences		First occurrences	2401	Health-related outcomes > First occurrences > Certain infectious and parasitic diseases
11068	NO	N/A	41210#Z029	CAT-MUL	334747/10(334757)	0.198615	-0.415113	0.716686	0.48557	LOGISTIC-BINARY	Operative procedures - secondary OPCS4: Z02.9 Ventricle of brain NEC	100091	Health-related outcomes	2000	Hospital inpatient	2005	Summary Operations	2005	Health-related outcomes > Hospital inpatient > Summary Operations
11069	NO	N/A	41272#Z029	CAT-MUL	334747/10(334757)	0.198615	-0.415113	0.716686	0.48557	LOGISTIC-BINARY	Operative procedures - OPCS4: Z02.9 Ventricle of brain NEC	100091	Health-related outcomes	2000	Hospital inpatient	2005	Summary Operations	2005	Health-related outcomes > Hospital inpatient > Summary Operations
11070	NO	N/A	6332#0	CAT-MUL	1559/39479(41038)	-0.0179941	-0.0681924	0.0329824	0.485649	LOGISTIC-BINARY	Item selected for each puzzle: 0 top-left	100000	UK Biobank Assessment Centre	100026	Cognitive function	501	Matrix pattern completion	501	UK Biobank Assessment Centre > Cognitive function > Matrix pattern completion
11071	NO	N/A	41200#X723	CAT-MUL	334233/524(334757)	-0.0310046	-0.119456	0.0549035	0.485656	LOGISTIC-BINARY	Operative procedures - main OPCS4: X72.3 Delivery of simple parenteral chemotherapy for neoplasm at first attendance	100091	Health-related outcomes	2000	Hospital inpatient	2005	Summary Operations	2005	Health-related outcomes > Hospital inpatient > Summary Operations
11072	NO	N/A	20003#1140881440	CAT-MUL	334706/10(334716)	0.199475	-0.418187	0.718939	0.485759	LOGISTIC-BINARY	Treatment/medication code: anugesic-hc cream	100000	UK Biobank Assessment Centre	100071	Verbal interview	100075	Medications	100075	UK Biobank Assessment Centre > Verbal interview > Medications
11073	NO	N/A	41200#L516	CAT-MUL	334740/17(334757)	0.156022	-0.316481	0.568291	0.485773	LOGISTIC-BINARY	Operative procedures - main OPCS4: L51.6 Bypass of artery of leg by anastomosis of iliac artery to femoral artery NEC	100091	Health-related outcomes	2000	Hospital inpatient	2005	Summary Operations	2005	Health-related outcomes > Hospital inpatient > Summary Operations
11074	NO	N/A	41272#T672	CAT-MUL	334719/38(334757)	0.107235	-0.210109	0.395423	0.485944	LOGISTIC-BINARY	Operative procedures - OPCS4: T67.2 Primary repair of tendon using lengthening procedure	100091	Health-related outcomes	2000	Hospital inpatient	2005	Summary Operations	2005	Health-related outcomes > Hospital inpatient > Summary Operations
11075	NO	N/A	41210#Z111	CAT-MUL	334705/52(334757)	0.0925323	-0.17942	0.342598	0.485952	LOGISTIC-BINARY	Operative procedures - secondary OPCS4: Z11.1 Sciatic nerve	100091	Health-related outcomes	2000	Hospital inpatient	2005	Summary Operations	2005	Health-related outcomes > Hospital inpatient > Summary Operations
11076	NO	N/A	41272#Z111	CAT-MUL	334705/52(334757)	0.0925323	-0.17942	0.342598	0.485952	LOGISTIC-BINARY	Operative procedures - OPCS4: Z11.1 Sciatic nerve	100091	Health-related outcomes	2000	Hospital inpatient	2005	Summary Operations	2005	Health-related outcomes > Hospital inpatient > Summary Operations
11077	NO	N/A	41200#U101	CAT-MUL	334666/91(334757)	-0.0764208	-0.299484	0.131108	0.485957	LOGISTIC-BINARY	Operative procedures - main OPCS4: U10.1 Cardiac computed tomography for calcium scoring	100091	Health-related outcomes	2000	Hospital inpatient	2005	Summary Operations	2005	Health-related outcomes > Hospital inpatient > Summary Operations
11078	NO	N/A	41200#H232	CAT-MUL	334066/691(334757)	-0.0269143	-0.103602	0.0478584	0.485978	LOGISTIC-BINARY	Operative procedures - main OPCS4: H23.2 Endoscopic cauterisation of lesion of lower bowel using fibreoptic sigmoidoscope	100091	Health-related outcomes	2000	Hospital inpatient	2005	Summary Operations	2005	Health-related outcomes > Hospital inpatient > Summary Operations
11079	NO	N/A	41210#Y714	CAT-MUL	332871/1886(334757)	0.0159708	-0.0292931	0.0605734	0.485994	LOGISTIC-BINARY	Operative procedures - secondary OPCS4: Y71.4 Failed minimal access approach converted to open	100091	Health-related outcomes	2000	Hospital inpatient	2005	Summary Operations	2005	Health-related outcomes > Hospital inpatient > Summary Operations
11080	NO	N/A	41272#Y714	CAT-MUL	332871/1886(334757)	0.0159708	-0.0292931	0.0605734	0.485994	LOGISTIC-BINARY	Operative procedures - OPCS4: Y71.4 Failed minimal access approach converted to open	100091	Health-related outcomes	2000	Hospital inpatient	2005	Summary Operations	2005	Health-related outcomes > Hospital inpatient > Summary Operations
11081	NO	N/A	20003#1140868538	CAT-MUL	334655/61(334716)	0.0853957	-0.164833	0.316781	0.486005	LOGISTIC-BINARY	Treatment/medication code: sustanon 100 oily injection	100000	UK Biobank Assessment Centre	100071	Verbal interview	100075	Medications	100075	UK Biobank Assessment Centre > Verbal interview > Medications
11082	NO	N/A	41200#B295	CAT-MUL	334599/158(334757)	-0.0572164	-0.222667	0.0995562	0.486008	LOGISTIC-BINARY	Operative procedures - main OPCS4: B29.5 Revision of reconstruction of breast	100091	Health-related outcomes	2000	Hospital inpatient	2005	Summary Operations	2005	Health-related outcomes > Hospital inpatient > Summary Operations
11083	NO	N/A	41200#W783	CAT-MUL	334606/151(334757)	0.0552722	-0.10438	0.206956	0.486067	LOGISTIC-BINARY	Operative procedures - main OPCS4: W78.3 Release of contracture of knee joint	100091	Health-related outcomes	2000	Hospital inpatient	2005	Summary Operations	2005	Health-related outcomes > Hospital inpatient > Summary Operations
11084	NO	N/A	41200#S525	CAT-MUL	334740/17(334757)	-0.18476	-0.754043	0.293557	0.486176	LOGISTIC-BINARY	Operative procedures - main OPCS4: S52.5 Insertion of hormone into subcutaneous tissue	100091	Health-related outcomes	2000	Hospital inpatient	2005	Summary Operations	2005	Health-related outcomes > Hospital inpatient > Summary Operations
11085	NO	N/A	20004#1469	CAT-MUL	334638/78(334716)	-0.0820573	-0.322445	0.140299	0.486203	LOGISTIC-BINARY	Operation code: cerebroventricular shunt/shunt for hydrocephalus	100000	UK Biobank Assessment Centre	100071	Verbal interview	100076	Operations	100076	UK Biobank Assessment Centre > Verbal interview > Operations
11086	NO	N/A	41272#M451	CAT-MUL	331844/2913(334757)	-0.0130586	-0.0500418	0.0234818	0.486265	LOGISTIC-BINARY	Operative procedures - OPCS4: M45.1 Diagnostic endoscopic examination of bladder and biopsy of lesion of bladder NEC	100091	Health-related outcomes	2000	Hospital inpatient	2005	Summary Operations	2005	Health-related outcomes > Hospital inpatient > Summary Operations
11087	NO	N/A	41272#H159	CAT-MUL	334527/230(334757)	-0.0471153	-0.182797	0.0826735	0.486339	LOGISTIC-BINARY	Operative procedures - OPCS4: H15.9 Unspecified other exteriorisation of colon	100091	Health-related outcomes	2000	Hospital inpatient	2005	Summary Operations	2005	Health-related outcomes > Hospital inpatient > Summary Operations
11088	NO	N/A	41200#W243	CAT-MUL	334268/489(334757)	0.0310459	-0.057651	0.117227	0.486362	LOGISTIC-BINARY	Operative procedures - main OPCS4: W24.3 Closed reduction of fracture of long bone and flexible internal fixation HFQ	100091	Health-related outcomes	2000	Hospital inpatient	2005	Summary Operations	2005	Health-related outcomes > Hospital inpatient > Summary Operations
11089	NO	N/A	41272#A689	CAT-MUL	334698/59(334757)	-0.0949506	-0.375024	0.160959	0.486395	LOGISTIC-BINARY	Operative procedures - OPCS4: A68.9 Unspecified other release of peripheral nerve	100091	Health-related outcomes	2000	Hospital inpatient	2005	Summary Operations	2005	Health-related outcomes > Hospital inpatient > Summary Operations
11090	NO	N/A	27803	CONTINUOUS	42480	-0.0033537	-0.0127981	0.00609066	0.486429	LINEAR	Macular thickness at the central subfield (right)	100078	Assessment Centre	100079	Physical measures	100079	Physical measures	100079	Assessment Centre > Physical measures > Eye measures > Retinal optical coherence tomography > Derived OCT measures
11091	NO	N/A	41272#M474	CAT-MUL	333068/1689(334757)	-0.017163	-0.0658953	0.0307954	0.486509	LOGISTIC-BINARY	Operative procedures - OPCS4: M47.4 Urodynamic studies using catheter	100091	Health-related outcomes	2000	Hospital inpatient	2005	Summary Operations	2005	Health-related outcomes > Hospital inpatient > Summary Operations
11092	NO	N/A	41210#T672	CAT-MUL	334738/19(334757)	-0.174138	-0.708462	0.279302	0.4866	LOGISTIC-BINARY	Operative procedures - secondary OPCS4: T67.2 Primary repair of tendon using lengthening procedure	100091	Health-related outcomes	2000	Hospital inpatient	2005	Summary Operations	2005	Health-related outcomes > Hospital inpatient > Summary Operations
11093	NO	N/A	41200#W258	CAT-MUL	334719/38(334757)	-0.120062	-0.478915	0.200053	0.486644	LOGISTIC-BINARY	Operative procedures - main OPCS4: W25.8 Other specified closed reduction of fracture of bone and external fixation	100091	Health-related outcomes	2000	Hospital inpatient	2005	Summary Operations	2005	Health-related outcomes > Hospital inpatient > Summary Operations
11094	NO	N/A	41210#Y902	CAT-MUL	334724/33(334757)	0.114378	-0.225895	0.421593	0.486755	LOGISTIC-BINARY	Operative procedures - secondary OPCS4: Y90.2 Radiotherapy NEC	100091	Health-related outcomes	2000	Hospital inpatient	2005	Summary Operations	2005	Health-related outcomes > Hospital inpatient > Summary Operations
11095	NO	N/A	41272#Y902	CAT-MUL	334724/33(334757)	0.114378	-0.225895	0.421593	0.486755	LOGISTIC-BINARY	Operative procedures - OPCS4: Y90.2 Radiotherapy NEC	100091	Health-related outcomes	2000	Hospital inpatient	2005	Summary Operations	2005	Health-related outcomes > Hospital inpatient > Summary Operations
11096	NO	N/A	41272#A512	CAT-MUL	334746/11(334757)	-0.236872	-0.985262	0.363543	0.48676	LOGISTIC-BINARY	Operative procedures - OPCS4: A51.2 Freeing of adhesions of meninges of spinal cord	100091	Health-related outcomes	2000	Hospital inpatient	2005	Summary Operations	2005	Health-related outcomes > Hospital inpatient > Summary Operations
11097	NO	N/A	20003#1140863244	CAT-MUL	334678/38(334716)	0.107369	-0.211121	0.396612	0.486972	LOGISTIC-BINARY	Treatment/medication code: valium 2mg tablet	100000	UK Biobank Assessment Centre	100071	Verbal interview	100075	Medications	100075	UK Biobank Assessment Centre > Verbal interview > Medications
11098	NO	N/A	20730	CAT-SIN	127130	-0.00380858	-0.0145461	0.00692891	0.487063	ORDERED-LOGISTIC	Liking for strawberries	1039	Online follow-up		Food (and other) preferences		Food (and other) preferences	1039	Online follow-up > Food (and other) preferences
11099	NO	N/A	41272#X124	CAT-MUL	334716/41(334757)	-0.114887	-0.4578	0.192478	0.487124	LOGISTIC-BINARY	Operative procedures - OPCS4: X12.4 Revision of coverage of amputation stump	100091	Health-related outcomes	2000	Hospital inpatient	2005	Summary Operations	2005	Health-related outcomes > Hospital inpatient > Summary Operations
11100	NO	N/A	40008	CONTINUOUS	85128	-0.00184129	-0.00703542	0.00335283	0.487177	LINEAR	Age at cancer diagnosis	100091	Health-related outcomes	100092	Cancer register	100092	Cancer register	100092	Health-related outcomes > Cancer register
11101	NO	N/A	20004#1592	CAT-MUL	334592/124(334716)	0.0607141	-0.1156	0.227388	0.48724	LOGISTIC-BINARY	Operation code: nasolacrimal / tear duct surgery	100000	UK Biobank Assessment Centre	100071	Verbal interview	100076	Operations	100076	UK Biobank Assessment Centre > Verbal interview > Operations
11102	NO	N/A	41272#E037	CAT-MUL	334745/12(334757)	-0.224572	-0.931895	0.347849	0.487328	LOGISTIC-BINARY	Operative procedures - OPCS4: E03.7 Septal reconstruction with cartilage graft	100091	Health-related outcomes	2000	Hospital inpatient	2005	Summary Operations	2005	Health-related outcomes > Hospital inpatient > Summary Operations
11103	NO	N/A	41210#W201	CAT-MUL	334438/319(334757)	-0.0396519	-0.153704	0.0702005	0.487369	LOGISTIC-BINARY	Operative procedures - secondary OPCS4: W20.1 Primary open reduction of fracture of long bone and extramedullary fixation using plate NEC	100091	Health-related outcomes	2000	Hospital inpatient	2005	Summary Operations	2005	Health-related outcomes > Hospital inpatient > Summary Operations
11104	NO	N/A	22601#34113147	CAT-MUL	84071/66(84137)	-0.0895581	-0.353607	0.152964	0.487376	LOGISTIC-BINARY	Job coding: painter, calligrapher, portrait engraver, art restorer	100089	Online follow-up	123	Work environment	130	Employment history	130	Online follow-up > Work environment > Employment history
11105	NO	N/A	41210#T555	CAT-MUL	334734/23(334757)	-0.156598	-0.634276	0.254673	0.487377	LOGISTIC-BINARY	Operative procedures - secondary OPCS4: T55.5 Release fasciotomy of posterior compartment of lower leg	100091	Health-related outcomes	2000	Hospital inpatient	2005	Summary Operations	2005	Health-related outcomes > Hospital inpatient > Summary Operations
11106	NO	N/A	41200#J292	CAT-MUL	334729/28(334757)	0.12352	-0.246388	0.454487	0.487479	LOGISTIC-BINARY	Operative procedures - main OPCS4: J29.2 Anastomosis of hepatic duct to jejunum NEC	100091	Health-related outcomes	2000	Hospital inpatient	2005	Summary Operations	2005	Health-related outcomes > Hospital inpatient > Summary Operations
11107	NO	N/A	20277#9242	CAT-MUL	215411/18(215429)	-0.179848	-0.734166	0.288291	0.487491	LOGISTIC-BINARY	Job code at visit: Traffic wardens	100000	UK Biobank Assessment Centre	100071	Verbal interview	100073	Employment	100073	UK Biobank Assessment Centre > Verbal interview > Employment
11108	NO	N/A	40006#C348	CAT-MUL	334740/17(334757)	-0.185436	-0.759139	0.296276	0.487824	LOGISTIC-BINARY	Type of cancer: ICD10: C34.8 Overlapping lesion of bronchus and lung	100091	Health-related outcomes	100092	Cancer register	100092	Cancer register	100092	Health-related outcomes > Cancer register
11109	NO	N/A	41272#S088	CAT-MUL	334616/141(334757)	0.0569632	-0.108397	0.213878	0.487903	LOGISTIC-BINARY	Operative procedures - OPCS4: S08.8 Other specified curettage of lesion of skin	100091	Health-related outcomes	2000	Hospital inpatient	2005	Summary Operations	2005	Health-related outcomes > Hospital inpatient > Summary Operations
11110	NO	N/A	130002	DATE	334672/85(334757)	-0.0784481	-0.308772	0.135299	0.487916	LOGISTIC-BINARY	Date A01 first reported (typhoid and paratyphoid fevers)	2401	Health-related outcomes		First occurrences		First occurrences	2401	Health-related outcomes > First occurrences > Certain infectious and parasitic diseases
11111	NO	N/A	41210#L862	CAT-MUL	334589/168(334757)	-0.0551317	-0.215138	0.0967073	0.487935	LOGISTIC-BINARY	Operative procedures - secondary OPCS4: L86.2 Ultrasound guided foam sclerotherapy for varicose vein of leg	100091	Health-related outcomes	2000	Hospital inpatient	2005	Summary Operations	2005	Health-related outcomes > Hospital inpatient > Summary Operations
11112	NO	N/A	41210#D171	CAT-MUL	334722/35(334757)	0.11111	-0.220208	0.410503	0.488048	LOGISTIC-BINARY	Operative procedures - secondary OPCS4: D17.1 Stapedectomy	100091	Health-related outcomes	2000	Hospital inpatient	2005	Summary Operations	2005	Health-related outcomes > Hospital inpatient > Summary Operations
11113	NO	N/A	20018	CAT-SIN	110475	0.00527036	-0.00961495	0.0201557	0.488095	ORDERED-LOGISTIC	Prospective memory result	100000	UK Biobank Assessment Centre	100026	Cognitive function	100031	Prospective memory	100031	UK Biobank Assessment Centre > Cognitive function > Prospective memory
11114	NO	N/A	41200#C841	CAT-MUL	334725/32(334757)	-0.13182	-0.529522	0.218943	0.488106	LOGISTIC-BINARY	Operative procedures - main OPCS4: C84.1 Epiretinal dissection	100091	Health-related outcomes	2000	Hospital inpatient	2005	Summary Operations	2005	Health-related outcomes > Hospital inpatient > Summary Operations
11115	NO	N/A	41210#V254	CAT-MUL	334622/135(334757)	0.0580591	-0.110682	0.217968	0.488129	LOGISTIC-BINARY	Operative procedures - secondary OPCS4: V25.4 Primary posterior laminectomy decompression of lumbar spine	100091	Health-related outcomes	2000	Hospital inpatient	2005	Summary Operations	2005	Health-related outcomes > Hospital inpatient > Summary Operations
11116	NO	N/A	22617#6219	CAT-MUL	83952/185(84137)	0.0497917	-0.0944153	0.187345	0.488129	LOGISTIC-BINARY	Job code - historical: Leisure and travel service occupations n.e.c.	100089	Online follow-up	123	Work environment	130	Employment history	130	Online follow-up > Work environment > Employment history
11117	NO	N/A	41272#W392	CAT-MUL	334745/12(334757)	-0.224723	-0.934134	0.349266	0.488145	LOGISTIC-BINARY	Operative procedures - OPCS4: W39.2 Conversion to total prosthetic replacement of hip joint NEC	100091	Health-related outcomes	2000	Hospital inpatient	2005	Summary Operations	2005	Health-related outcomes > Hospital inpatient > Summary Operations
11118	NO	N/A	41251#4001	CAT-MUL	332882/24(332906)	0.13317	-0.267715	0.489725	0.488168	LOGISTIC-BINARY	Sources of admission to hospital (recoded): Legal Establishment: Court, police station, prison	100091	Health-related outcomes	2000	Hospital inpatient	2001	Summary Administration	2001	Health-related outcomes > Hospital inpatient > Summary Administration
11119	NO	N/A	30600	CONTINUOUS	292225	-0.00125694	-0.00481163	0.00229775	0.48828	LINEAR	Albumin	100078	Biological samples	100079	Assay results	100080	Blood assays	17518	Biological samples > Assay results > Blood assays > Blood biochemistry
11120	NO	N/A	41272#H248	CAT-MUL	334636/121(334757)	0.0611283	-0.116875	0.229327	0.488333	LOGISTIC-BINARY	Operative procedures - OPCS4: H24.8 Other specified other therapeutic endoscopic operations on lower bowel using fibreoptic sigmoidoscope	100091	Health-related outcomes	2000	Hospital inpatient	2005	Summary Operations	2005	Health-related outcomes > Hospital inpatient > Summary Operations
11121	NO	N/A	131766	DATE	334296/461(334757)	-0.0328812	-0.127363	0.0587141	0.488348	LOGISTIC-BINARY	Date L56 first reported (other acute skin changes due to ultraviolet radiation)	2412	Health-related outcomes		First occurrences		First occurrences	2412	Health-related outcomes > First occurrences > Skin and subcutaneous tissue disorders
11122	NO	N/A	41210#U548	CAT-MUL	334720/37(334757)	-0.121576	-0.486573	0.203696	0.488361	LOGISTIC-BINARY	Operative procedures - secondary OPCS4: U54.8 Other specified rehabilitation for other disorders	100091	Health-related outcomes	2000	Hospital inpatient	2005	Summary Operations	2005	Health-related outcomes > Hospital inpatient > Summary Operations
11123	NO	N/A	131970	DATE	331695/3062(334757)	0.0125193	-0.0231021	0.0477344	0.48842	LOGISTIC-BINARY	Date M84 first reported (disorders of continuity of bone)	2413	Health-related outcomes		First occurrences		First occurrences	2413	Health-related outcomes > First occurrences > Musculoskeletal system and connective tissue disorders
11124	NO	N/A	20277#6139	CAT-MUL	215327/102(215429)	-0.070923	-0.27871	0.123125	0.488422	LOGISTIC-BINARY	Job code at visit: Animal care occupations n.e.c.	100000	UK Biobank Assessment Centre	100071	Verbal interview	100073	Employment	100073	UK Biobank Assessment Centre > Verbal interview > Employment
11125	NO	N/A	41246#2240	CAT-MUL	320652/12(320664)	0.184259	-0.384838	0.669999	0.488465	LOGISTIC-BINARY	Treatment speciality of consultant (recoded): Paediatric Ophthalmology	100091	Health-related outcomes	2000	Hospital inpatient	2001	Summary Administration	2001	Health-related outcomes > Hospital inpatient > Summary Administration
11126	NO	N/A	41272#A811	CAT-MUL	334714/43(334757)	-0.11165	-0.445447	0.188434	0.488532	LOGISTIC-BINARY	Operative procedures - OPCS4: A81.1 Stellate ganglion blockade	100091	Health-related outcomes	2000	Hospital inpatient	2005	Summary Operations	2005	Health-related outcomes > Hospital inpatient > Summary Operations
11127	NO	N/A	41210#Z711	CAT-MUL	333777/980(334757)	0.0219298	-0.0407807	0.0833738	0.488588	LOGISTIC-BINARY	Operative procedures - secondary OPCS4: Z71.1 Olecranon process of ulna	100091	Health-related outcomes	2000	Hospital inpatient	2005	Summary Operations	2005	Health-related outcomes > Hospital inpatient > Summary Operations
11128	NO	N/A	41272#Z711	CAT-MUL	333777/980(334757)	0.0219298	-0.0407807	0.0833738	0.488588	LOGISTIC-BINARY	Operative procedures - OPCS4: Z71.1 Olecranon process of ulna	100091	Health-related outcomes	2000	Hospital inpatient	2005	Summary Operations	2005	Health-related outcomes > Hospital inpatient > Summary Operations
11129	NO	N/A	41272#U126	CAT-MUL	334746/11(334757)	-0.23482	-0.97983	0.36285	0.488589	LOGISTIC-BINARY	Operative procedures - OPCS4: U12.6 Mercaptoacetyltriglycine renogram	100091	Health-related outcomes	2000	Hospital inpatient	2005	Summary Operations	2005	Health-related outcomes > Hospital inpatient > Summary Operations
11130	NO	N/A	20003#1140860324	CAT-MUL	334693/23(334716)	-0.156061	-0.63355	0.255046	0.488643	LOGISTIC-BINARY	Treatment/medication code: tenoret 50 tablet	100000	UK Biobank Assessment Centre	100071	Verbal interview	100075	Medications	100075	UK Biobank Assessment Centre > Verbal interview > Medications
11131	NO	N/A	41272#T552	CAT-MUL	334720/37(334757)	-0.121472	-0.486272	0.203873	0.488647	LOGISTIC-BINARY	Operative procedures - OPCS4: T55.2 Release fasciotomy of forearm	100091	Health-related outcomes	2000	Hospital inpatient	2005	Summary Operations	2005	Health-related outcomes > Hospital inpatient > Summary Operations
11132	NO	N/A	41210#X821	CAT-MUL	334714/43(334757)	0.100617	-0.198263	0.373308	0.488723	LOGISTIC-BINARY	Operative procedures - secondary OPCS4: X82.1 Primary pulmonary hypertension drugs Band 1	100091	Health-related outcomes	2000	Hospital inpatient	2005	Summary Operations	2005	Health-related outcomes > Hospital inpatient > Summary Operations
11133	NO	N/A	20087#171	CAT-MUL	46885/605(47490)	0.0280289	-0.052365	0.106375	0.48873	LOGISTIC-BINARY	Types of spread used on bread/crackers: Very low fat polyunsaturated margarine on bread/crackers	100089	Online follow-up	100090	Diet by 24-hour recall	100101	Bread/pasta/rice yesterday	100101	Online follow-up > Diet by 24-hour recall > Bread/pasta/rice yesterday
11134	NO	N/A	41200#C042	CAT-MUL	334744/13(334757)	-0.212828	-0.882232	0.334037	0.488753	LOGISTIC-BINARY	Operative procedures - main OPCS4: C04.2 Revision of prosthetic replacement for eyeball	100091	Health-related outcomes	2000	Hospital inpatient	2005	Summary Operations	2005	Health-related outcomes > Hospital inpatient > Summary Operations
11135	NO	N/A	41272#C042	CAT-MUL	334744/13(334757)	-0.212828	-0.882232	0.334037	0.488753	LOGISTIC-BINARY	Operative procedures - OPCS4: C04.2 Revision of prosthetic replacement for eyeball	100091	Health-related outcomes	2000	Hospital inpatient	2005	Summary Operations	2005	Health-related outcomes > Hospital inpatient > Summary Operations
11136	NO	N/A	102460	CAT-SIN	47490	-0.00805366	-0.0308857	0.0147784	0.488998	ORDERED-LOGISTIC	Crisp intake	100089	Online follow-up	100090	Diet by 24-hour recall	100109	Soup/snacks/pastries yesterday	100109	Online follow-up > Diet by 24-hour recall > Soup/snacks/pastries yesterday
11137	NO	N/A	40006#C773	CAT-MUL	334736/21(334757)	0.14141	-0.287348	0.519266	0.489033	LOGISTIC-BINARY	Type of cancer: ICD10: C77.3 Axillary and upper limb lymph nodes	100091	Health-related outcomes	100092	Cancer register	100092	Cancer register	100092	Health-related outcomes > Cancer register
11138	NO	N/A	20003#1140866568	CAT-MUL	334695/21(334716)	-0.164462	-0.669482	0.268072	0.489046	LOGISTIC-BINARY	Treatment/medication code: disopyramide	100000	UK Biobank Assessment Centre	100071	Verbal interview	100075	Medications	100075	UK Biobank Assessment Centre > Verbal interview > Medications
11139	NO	N/A	20004#1572	CAT-MUL	334648/68(334716)	-0.0879209	-0.348146	0.151255	0.489223	LOGISTIC-BINARY	Operation code: ileostomy reversal	100000	UK Biobank Assessment Centre	100071	Verbal interview	100076	Operations	100076	UK Biobank Assessment Centre > Verbal interview > Operations
11140	NO	N/A	131448	DATE	334575/182(334757)	-0.0527173	-0.206008	0.0930478	0.489227	LOGISTIC-BINARY	Date J14 first reported (pneumonia due to haemophilus influenzae)	2410	Health-related outcomes		First occurrences		First occurrences	2410	Health-related outcomes > First occurrences > Respiratory system disorders
11141	NO	N/A	20003#1140860532	CAT-MUL	334675/41(334716)	-0.114279	-0.457122	0.192909	0.489268	LOGISTIC-BINARY	Treatment/medication code: minoxidil	100000	UK Biobank Assessment Centre	100071	Verbal interview	100075	Medications	100075	UK Biobank Assessment Centre > Verbal interview > Medications
11142	NO	N/A	22139	CAT-SIN	85831/62(85893)	0.0853593	-0.167252	0.317898	0.489323	LOGISTIC-BINARY	Doctor diagnosed asbestosis	100089	Online follow-up	123	Work environment	132	Medical information	132	Online follow-up > Work environment > Medical information
11143	NO	N/A	41210#M475	CAT-MUL	334705/52(334757)	0.0914613	-0.179535	0.340493	0.489348	LOGISTIC-BINARY	Operative procedures - secondary OPCS4: M47.5 Maintenance of urethral catheter in bladder	100091	Health-related outcomes	2000	Hospital inpatient	2005	Summary Operations	2005	Health-related outcomes > Hospital inpatient > Summary Operations
11144	NO	N/A	41210#Z469	CAT-MUL	334744/13(334757)	0.176102	-0.367443	0.642559	0.489415	LOGISTIC-BINARY	Operative procedures - secondary OPCS4: Z46.9 Female genital tract NEC	100091	Health-related outcomes	2000	Hospital inpatient	2005	Summary Operations	2005	Health-related outcomes > Hospital inpatient > Summary Operations
11145	NO	N/A	41272#Z469	CAT-MUL	334744/13(334757)	0.176102	-0.367443	0.642559	0.489415	LOGISTIC-BINARY	Operative procedures - OPCS4: Z46.9 Female genital tract NEC	100091	Health-related outcomes	2000	Hospital inpatient	2005	Summary Operations	2005	Health-related outcomes > Hospital inpatient > Summary Operations
11146	NO	N/A	41210#E091	CAT-MUL	334175/582(334757)	-0.0291301	-0.112894	0.0523638	0.489438	LOGISTIC-BINARY	Operative procedures - secondary OPCS4: E09.1 Excision of lesion of external nose	100091	Health-related outcomes	2000	Hospital inpatient	2005	Summary Operations	2005	Health-related outcomes > Hospital inpatient > Summary Operations
11147	NO	N/A	41200#J571	CAT-MUL	334729/28(334757)	0.12364	-0.248196	0.45659	0.489461	LOGISTIC-BINARY	Operative procedures - main OPCS4: J57.1 Subtotal pancreatectomy	100091	Health-related outcomes	2000	Hospital inpatient	2005	Summary Operations	2005	Health-related outcomes > Hospital inpatient > Summary Operations
11148	NO	N/A	41272#G511	CAT-MUL	334739/18(334757)	0.151622	-0.311129	0.555699	0.489575	LOGISTIC-BINARY	Operative procedures - OPCS4: G51.1 Bypass of duodenum by anastomosis of stomach to jejunum	100091	Health-related outcomes	2000	Hospital inpatient	2005	Summary Operations	2005	Health-related outcomes > Hospital inpatient > Summary Operations
11149	NO	N/A	20003#1140865966	CAT-MUL	334704/12(334716)	-0.223008	-0.930089	0.348412	0.489624	LOGISTIC-BINARY	Treatment/medication code: digoxin product	100000	UK Biobank Assessment Centre	100071	Verbal interview	100075	Medications	100075	UK Biobank Assessment Centre > Verbal interview > Medications
11150	NO	N/A	41200#M423	CAT-MUL	334651/106(334757)	-0.0695776	-0.27381	0.121509	0.489662	LOGISTIC-BINARY	Operative procedures - main OPCS4: M42.3 Endoscopic destruction of lesion of bladder NEC	100091	Health-related outcomes	2000	Hospital inpatient	2005	Summary Operations	2005	Health-related outcomes > Hospital inpatient > Summary Operations
11151	NO	N/A	104350	CAT-SIN	47490	0.0113459	0.0110577	0.0116342	0.489707	ORDERED-LOGISTIC	Tinned tomato intake	100089	Online follow-up	100090	Diet by 24-hour recall	100103	Fruit/vegetables yesterday	100103	Online follow-up > Diet by 24-hour recall > Fruit/vegetables yesterday
11152	NO	N/A	41246#1610	CAT-MUL	318210/2682(320892)	-0.0134965	-0.0517676	0.0248634	0.489749	LOGISTIC-BINARY	Treatment speciality of consultant (recoded): Hepatobiliary & pancreatic surgery	100091	Health-related outcomes	2000	Hospital inpatient	2001	Summary Administration	2001	Health-related outcomes > Hospital inpatient > Summary Administration
11153	NO	N/A	41272#C048	CAT-MUL	334742/15(334757)	-0.196249	-0.809353	0.313777	0.489818	LOGISTIC-BINARY	Operative procedures - OPCS4: C04.8 Other specified attention to prosthesis of eye	100091	Health-related outcomes	2000	Hospital inpatient	2005	Summary Operations	2005	Health-related outcomes > Hospital inpatient > Summary Operations
11154	NO	N/A	20003#1140876394	CAT-MUL	334686/30(334716)	0.119497	-0.239532	0.441947	0.489837	LOGISTIC-BINARY	Treatment/medication code: salivix pastille	100000	UK Biobank Assessment Centre	100071	Verbal interview	100075	Medications	100075	UK Biobank Assessment Centre > Verbal interview > Medications
11155	NO	N/A	41200#X981	CAT-MUL	334726/31(334757)	-0.132877	-0.535541	0.221991	0.489878	LOGISTIC-BINARY	Operative procedures - main OPCS4: X98.1 Antibacterial drugs Band 1	100091	Health-related outcomes	2000	Hospital inpatient	2005	Summary Operations	2005	Health-related outcomes > Hospital inpatient > Summary Operations
11156	NO	N/A	41210#Q038	CAT-MUL	334684/73(334757)	0.0778953	-0.151646	0.291489	0.489934	LOGISTIC-BINARY	Operative procedures - secondary OPCS4: Q03.8 Other specified biopsy of cervix uteri	100091	Health-related outcomes	2000	Hospital inpatient	2005	Summary Operations	2005	Health-related outcomes > Hospital inpatient > Summary Operations
11157	NO	N/A	132222	DATE	334540/217(334757)	-0.0480468	-0.187687	0.085353	0.490027	LOGISTIC-BINARY	Date O35 first reported (maternal care for known or suspected foetal abnormality and damage)	2415	Health-related outcomes		First occurrences		First occurrences	2415	Health-related outcomes > First occurrences > Pregnancy, childbirth and the puerperium
11158	NO	N/A	20091#4	CAT-MUL	42793/4697(47490)	-0.0106751	-0.0411164	0.019515	0.490071	LOGISTIC-BINARY	Type of sliced bread eaten: seeded	100089	Online follow-up	100090	Diet by 24-hour recall	100101	Bread/pasta/rice yesterday	100101	Online follow-up > Diet by 24-hour recall > Bread/pasta/rice yesterday
11159	NO	N/A	25815	CONTINUOUS	32267	0.0037024	-0.00681277	0.0142176	0.490117	LINEAR	Volume of grey matter in Postcentral Gyrus (right)	1101	UK Biobank Assessment Centre		Imaging		Imaging	1101	UK Biobank Assessment Centre > Imaging > Brain MRI > T1 structural brain MRI > Regional grey matter volumes (FAST)
11160	NO	N/A	20004#1607	CAT-MUL	334457/259(334716)	0.0422249	-0.0801433	0.159854	0.490149	LOGISTIC-BINARY	Operation code: ct scan	100000	UK Biobank Assessment Centre	100071	Verbal interview	100076	Operations	100076	UK Biobank Assessment Centre > Verbal interview > Operations
11161	NO	N/A	20004#1525	CAT-MUL	334097/619(334716)	-0.0283708	-0.110049	0.051151	0.490153	LOGISTIC-BINARY	Operation code: mastoidectomy/mastoid surgery	100000	UK Biobank Assessment Centre	100071	Verbal interview	100076	Operations	100076	UK Biobank Assessment Centre > Verbal interview > Operations
11162	NO	N/A	131630	DATE	314116/20641(334757)	0.00495601	-0.00915375	0.0190084	0.490284	LOGISTIC-BINARY	Date K52 first reported (other non-infective gastro-enteritis and colitis)	2411	Health-related outcomes		First occurrences		First occurrences	2411	Health-related outcomes > First occurrences > Digestive system disorders
11163	NO	N/A	41210#Z272	CAT-MUL	297150/37607(334757)	-0.00379861	-0.0146072	0.00698032	0.49034	LOGISTIC-BINARY	Operative procedures - secondary OPCS4: Z27.2 Stomach	100091	Health-related outcomes	2000	Hospital inpatient	2005	Summary Operations	2005	Health-related outcomes > Hospital inpatient > Summary Operations
11164	NO	N/A	41272#Z272	CAT-MUL	297150/37607(334757)	-0.00379861	-0.0146072	0.00698032	0.49034	LOGISTIC-BINARY	Operative procedures - OPCS4: Z27.2 Stomach	100091	Health-related outcomes	2000	Hospital inpatient	2005	Summary Operations	2005	Health-related outcomes > Hospital inpatient > Summary Operations
11165	NO	N/A	41272#A608	CAT-MUL	334728/29(334757)	0.12124	-0.24407	0.44844	0.49038	LOGISTIC-BINARY	Operative procedures - OPCS4: A60.8 Other specified destruction of peripheral nerve	100091	Health-related outcomes	2000	Hospital inpatient	2005	Summary Operations	2005	Health-related outcomes > Hospital inpatient > Summary Operations
11166	NO	N/A	41210#K601	CAT-MUL	334338/419(334757)	0.0331741	-0.0626115	0.126034	0.490458	LOGISTIC-BINARY	Operative procedures - secondary OPCS4: K60.1 Implantation of intravenous cardiac pacemaker system NEC	100091	Health-related outcomes	2000	Hospital inpatient	2005	Summary Operations	2005	Health-related outcomes > Hospital inpatient > Summary Operations
11167	NO	N/A	41210#V294	CAT-MUL	334704/53(334757)	0.0906491	-0.178493	0.338262	0.490497	LOGISTIC-BINARY	Operative procedures - secondary OPCS4: V29.4 Primary anterior excision of cervical intervertebral disc and interbody fusion of joint of cervical spine	100091	Health-related outcomes	2000	Hospital inpatient	2005	Summary Operations	2005	Health-related outcomes > Hospital inpatient > Summary Operations
11168	NO	N/A	41200#N101	CAT-MUL	334732/25(334757)	-0.149465	-0.606405	0.247825	0.490508	LOGISTIC-BINARY	Operative procedures - main OPCS4: N10.1 Insertion of prosthetic replacement for testis	100091	Health-related outcomes	2000	Hospital inpatient	2005	Summary Operations	2005	Health-related outcomes > Hospital inpatient > Summary Operations
11169	NO	N/A	41210#X612	CAT-MUL	334743/14(334757)	-0.20384	-0.844836	0.324281	0.490517	LOGISTIC-BINARY	Operative procedures - secondary OPCS4: X61.2 Relaxation therapy session	100091	Health-related outcomes	2000	Hospital inpatient	2005	Summary Operations	2005	Health-related outcomes > Hospital inpatient > Summary Operations
11170	NO	N/A	41272#J411	CAT-MUL	334359/398(334757)	-0.0352006	-0.136985	0.0632325	0.490561	LOGISTIC-BINARY	Operative procedures - OPCS4: J41.1 Endoscopic retrograde extraction of calculus from bile duct	100091	Health-related outcomes	2000	Hospital inpatient	2005	Summary Operations	2005	Health-related outcomes > Hospital inpatient > Summary Operations
11171	NO	N/A	131464	DATE	299858/34899(334757)	-0.00391489	-0.0150613	0.00719908	0.490575	LOGISTIC-BINARY	Date J30 first reported (vasomotor and allergic rhinitis)	2410	Health-related outcomes		First occurrences		First occurrences	2410	Health-related outcomes > First occurrences > Respiratory system disorders
11172	NO	N/A	20003#1140871984	CAT-MUL	334635/81(334716)	-0.0800264	-0.316603	0.139259	0.490625	LOGISTIC-BINARY	Treatment/medication code: dixarit 25mcg tablet	100000	UK Biobank Assessment Centre	100071	Verbal interview	100075	Medications	100075	UK Biobank Assessment Centre > Verbal interview > Medications
11173	NO	N/A	41229#5K7	CAT-MUL	334026/731(334757)	0.0252869	-0.0474849	0.0963548	0.49063	LOGISTIC-BINARY	PCT responsible for patient data: CAMDEN PCT	100091	Health-related outcomes	2000	Hospital inpatient	2001	Summary Administration	2001	Health-related outcomes > Hospital inpatient > Summary Administration
11174	NO	N/A	41272#X328	CAT-MUL	334739/18(334757)	-0.177639	-0.729144	0.28824	0.490665	LOGISTIC-BINARY	Operative procedures - OPCS4: X32.8 Other specified exchange blood transfusion	100091	Health-related outcomes	2000	Hospital inpatient	2005	Summary Operations	2005	Health-related outcomes > Hospital inpatient > Summary Operations
11175	NO	N/A	41272#Q558	CAT-MUL	334466/291(334757)	-0.0413374	-0.16129	0.0739724	0.490758	LOGISTIC-BINARY	Operative procedures - OPCS4: Q55.8 Other specified other examination of female genital tract	100091	Health-related outcomes	2000	Hospital inpatient	2005	Summary Operations	2005	Health-related outcomes > Hospital inpatient > Summary Operations
11176	NO	N/A	40006#D462	CAT-MUL	334707/50(334757)	0.0928555	-0.183431	0.346411	0.490855	LOGISTIC-BINARY	Type of cancer: ICD10: D46.2 Refractory anaemia with excess of blasts	100091	Health-related outcomes	100092	Cancer register	100092	Cancer register	100092	Health-related outcomes > Cancer register
11177	NO	N/A	40011#9983	CAT-MUL	334707/50(334757)	0.0928555	-0.183431	0.346411	0.490855	LOGISTIC-BINARY	Histology of cancer tumour: Refractory anemia with excess blasts	100091	Health-related outcomes	100092	Cancer register	100092	Cancer register	100092	Health-related outcomes > Cancer register
11178	NO	N/A	20088#332	CAT-MUL	38479/9011(47490)	0.00809691	-0.0149929	0.0310791	0.490867	LOGISTIC-BINARY	Types of spreads/sauces consumed: Jam/honey	100089	Online follow-up	100090	Diet by 24-hour recall	100110	Spreads/sauces/cooking oils yesterday	100110	Online follow-up > Diet by 24-hour recall > Spreads/sauces/cooking oils yesterday
11179	NO	N/A	41210#C294	CAT-MUL	334745/12(334757)	-0.222982	-0.929764	0.351083	0.490869	LOGISTIC-BINARY	Operative procedures - secondary OPCS4: C29.4 Marsupialisation of canaliculus	100091	Health-related outcomes	2000	Hospital inpatient	2005	Summary Operations	2005	Health-related outcomes > Hospital inpatient > Summary Operations
11180	NO	N/A	20277#5411	CAT-MUL	215419/10(215429)	-0.246324	-1.0379	0.380582	0.490919	LOGISTIC-BINARY	Job code at visit: Weavers and knitters	100000	UK Biobank Assessment Centre	100071	Verbal interview	100073	Employment	100073	UK Biobank Assessment Centre > Verbal interview > Employment
11181	NO	N/A	41200#W976	CAT-MUL	334740/17(334757)	0.154803	-0.319734	0.568651	0.490928	LOGISTIC-BINARY	Operative procedures - main OPCS4: W97.6 Revision of reverse polarity total prosthetic replacement of shoulder joint not using cement	100091	Health-related outcomes	2000	Hospital inpatient	2005	Summary Operations	2005	Health-related outcomes > Hospital inpatient > Summary Operations
11182	NO	N/A	41272#W976	CAT-MUL	334740/17(334757)	0.154803	-0.319734	0.568651	0.490928	LOGISTIC-BINARY	Operative procedures - OPCS4: W97.6 Revision of reverse polarity total prosthetic replacement of shoulder joint not using cement	100091	Health-related outcomes	2000	Hospital inpatient	2005	Summary Operations	2005	Health-related outcomes > Hospital inpatient > Summary Operations
11183	NO	N/A	41200#B287	CAT-MUL	334290/467(334757)	-0.0325307	-0.126559	0.0586391	0.490973	LOGISTIC-BINARY	Operative procedures - main OPCS4: B28.7 Wire guided excision of lesion of breast	100091	Health-related outcomes	2000	Hospital inpatient	2005	Summary Operations	2005	Health-related outcomes > Hospital inpatient > Summary Operations
11184	NO	N/A	22601#81392771	CAT-MUL	84105/32(84137)	-0.130377	-0.526616	0.218652	0.491076	LOGISTIC-BINARY	Job coding: other assembler, routine operative	100089	Online follow-up	123	Work environment	130	Employment history	130	Online follow-up > Work environment > Employment history
11185	NO	N/A	41210#Z502	CAT-MUL	331872/2885(334757)	0.0127951	-0.0238477	0.0490058	0.491147	LOGISTIC-BINARY	Operative procedures - secondary OPCS4: Z50.2 Skin of hand	100091	Health-related outcomes	2000	Hospital inpatient	2005	Summary Operations	2005	Health-related outcomes > Hospital inpatient > Summary Operations
11186	NO	N/A	41272#Z502	CAT-MUL	331872/2885(334757)	0.0127951	-0.0238477	0.0490058	0.491147	LOGISTIC-BINARY	Operative procedures - OPCS4: Z50.2 Skin of hand	100091	Health-related outcomes	2000	Hospital inpatient	2005	Summary Operations	2005	Health-related outcomes > Hospital inpatient > Summary Operations
11187	NO	N/A	41200#W031	CAT-MUL	334664/93(334757)	-0.0742356	-0.293439	0.129986	0.491258	LOGISTIC-BINARY	Operative procedures - main OPCS4: W03.1 Excision of heads of multiple lesser metatarsals	100091	Health-related outcomes	2000	Hospital inpatient	2005	Summary Operations	2005	Health-related outcomes > Hospital inpatient > Summary Operations
11188	NO	N/A	41210#J481	CAT-MUL	334733/24(334757)	-0.151941	-0.618654	0.25141	0.491266	LOGISTIC-BINARY	Operative procedures - secondary OPCS4: J48.1 Renewal of percutaneously inserted tubal prosthesis in bile duct	100091	Health-related outcomes	2000	Hospital inpatient	2005	Summary Operations	2005	Health-related outcomes > Hospital inpatient > Summary Operations
11189	NO	N/A	41272#J352	CAT-MUL	334742/15(334757)	-0.196968	-0.814971	0.316095	0.491294	LOGISTIC-BINARY	Operative procedures - OPCS4: J35.2 Sphincterotomy of bile duct using duodenal approach NEC	100091	Health-related outcomes	2000	Hospital inpatient	2005	Summary Operations	2005	Health-related outcomes > Hospital inpatient > Summary Operations
11190	NO	N/A	41272#A487	CAT-MUL	334649/108(334757)	0.0640902	-0.124127	0.241419	0.491301	LOGISTIC-BINARY	Operative procedures - OPCS4: A48.7 Insertion of neurostimulator electrodes into the spinal cord	100091	Health-related outcomes	2000	Hospital inpatient	2005	Summary Operations	2005	Health-related outcomes > Hospital inpatient > Summary Operations
11191	NO	N/A	20003#1140882722	CAT-MUL	334645/71(334716)	-0.0853735	-0.338932	0.148275	0.491307	LOGISTIC-BINARY	Treatment/medication code: maxidex eye drops	100000	UK Biobank Assessment Centre	100071	Verbal interview	100075	Medications	100075	UK Biobank Assessment Centre > Verbal interview > Medications
11192	NO	N/A	20003#1140910734	CAT-MUL	334701/15(334716)	-0.19722	-0.816457	0.31637	0.491371	LOGISTIC-BINARY	Treatment/medication code: disodium cromoglycate	100000	UK Biobank Assessment Centre	100071	Verbal interview	100075	Medications	100075	UK Biobank Assessment Centre > Verbal interview > Medications
11193	NO	N/A	41200#U122	CAT-MUL	334734/23(334757)	-0.153823	-0.627384	0.254097	0.491422	LOGISTIC-BINARY	Operative procedures - main OPCS4: U12.2 Ultrasound of scrotum	100091	Health-related outcomes	2000	Hospital inpatient	2005	Summary Operations	2005	Health-related outcomes > Hospital inpatient > Summary Operations
11194	NO	N/A	41200#C403	CAT-MUL	334746/11(334757)	-0.234249	-0.982203	0.366557	0.491422	LOGISTIC-BINARY	Operative procedures - main OPCS4: C40.3 Sliding graft to conjunctiva	100091	Health-related outcomes	2000	Hospital inpatient	2005	Summary Operations	2005	Health-related outcomes > Hospital inpatient > Summary Operations
11195	NO	N/A	41210#Q146	CAT-MUL	334707/50(334757)	0.0926348	-0.183308	0.345996	0.491437	LOGISTIC-BINARY	Operative procedures - secondary OPCS4: Q14.6 Insertion of abortifacient pessary NEC	100091	Health-related outcomes	2000	Hospital inpatient	2005	Summary Operations	2005	Health-related outcomes > Hospital inpatient > Summary Operations
11196	NO	N/A	25862	CONTINUOUS	32267	0.0036377	-0.00672739	0.0140028	0.491528	LINEAR	Volume of grey matter in Frontal Operculum Cortex (left)	1101	UK Biobank Assessment Centre		Imaging		Imaging	1101	UK Biobank Assessment Centre > Imaging > Brain MRI > T1 structural brain MRI > Regional grey matter volumes (FAST)
11197	NO	N/A	41200#T645	CAT-MUL	334690/67(334757)	0.0807031	-0.158349	0.302541	0.491529	LOGISTIC-BINARY	Operative procedures - main OPCS4: T64.5 Tenodesis	100091	Health-related outcomes	2000	Hospital inpatient	2005	Summary Operations	2005	Health-related outcomes > Hospital inpatient > Summary Operations
11198	NO	N/A	20109#1	CAT-MUL	47446/44(47490)	-0.110747	-0.444294	0.188849	0.491537	LOGISTIC-BINARY	Ingredients in homemade soup: Fish	100089	Online follow-up	100090	Diet by 24-hour recall	100109	Soup/snacks/pastries yesterday	100109	Online follow-up > Diet by 24-hour recall > Soup/snacks/pastries yesterday
11199	NO	N/A	41272#F104	CAT-MUL	333597/1160(334757)	0.0200207	-0.0376054	0.0765747	0.491807	LOGISTIC-BINARY	Operative procedures - OPCS4: F10.4 Extraction of multiple teeth NEC	100091	Health-related outcomes	2000	Hospital inpatient	2005	Summary Operations	2005	Health-related outcomes > Hospital inpatient > Summary Operations
11200	NO	N/A	41272#X629	CAT-MUL	334713/44(334757)	0.0983495	-0.19559	0.367154	0.491891	LOGISTIC-BINARY	Operative procedures - OPCS4: X62.9 Unspecified assessment	100091	Health-related outcomes	2000	Hospital inpatient	2005	Summary Operations	2005	Health-related outcomes > Hospital inpatient > Summary Operations
11201	NO	N/A	41210#P278	CAT-MUL	334741/16(334757)	-0.189451	-0.782535	0.306311	0.491939	LOGISTIC-BINARY	Operative procedures - secondary OPCS4: P27.8 Other specified exploration of vagina	100091	Health-related outcomes	2000	Hospital inpatient	2005	Summary Operations	2005	Health-related outcomes > Hospital inpatient > Summary Operations
11202	NO	N/A	20001#1004	CAT-MUL	334642/74(334716)	-0.0833666	-0.331077	0.145389	0.49195	LOGISTIC-BINARY	Cancer code, self-reported: cancer of lip/mouth/pharynx/oral cavity	100000	UK Biobank Assessment Centre	100071	Verbal interview	100074	Medical conditions	100074	UK Biobank Assessment Centre > Verbal interview > Medical conditions
11203	NO	N/A	25022	CONTINUOUS	32261	-0.00377969	-0.0145604	0.007001	0.49197	LINEAR	Volume of amygdala (right)	1102	UK Biobank Assessment Centre		Imaging		Imaging	1102	UK Biobank Assessment Centre > Imaging > Brain MRI > T1 structural brain MRI > Subcortical volumes (FIRST)
11204	NO	N/A	41200#M588	CAT-MUL	334735/22(334757)	0.136575	-0.27963	0.504521	0.49202	LOGISTIC-BINARY	Operative procedures - main OPCS4: M58.8 Other specified other operations on outlet of female bladder	100091	Health-related outcomes	2000	Hospital inpatient	2005	Summary Operations	2005	Health-related outcomes > Hospital inpatient > Summary Operations
11205	NO	N/A	41210#G733	CAT-MUL	334747/10(334757)	-0.245857	-1.03688	0.381767	0.492119	LOGISTIC-BINARY	Operative procedures - secondary OPCS4: G73.3 Resection of ileostomy	100091	Health-related outcomes	2000	Hospital inpatient	2005	Summary Operations	2005	Health-related outcomes > Hospital inpatient > Summary Operations
11206	NO	N/A	41210#Z558	CAT-MUL	334632/125(334757)	0.0596311	-0.115476	0.225264	0.492212	LOGISTIC-BINARY	Operative procedures - secondary OPCS4: Z55.8 Specified muscle of forearm NEC	100091	Health-related outcomes	2000	Hospital inpatient	2005	Summary Operations	2005	Health-related outcomes > Hospital inpatient > Summary Operations
11207	NO	N/A	41272#Z558	CAT-MUL	334632/125(334757)	0.0596311	-0.115476	0.225264	0.492212	LOGISTIC-BINARY	Operative procedures - OPCS4: Z55.8 Specified muscle of forearm NEC	100091	Health-related outcomes	2000	Hospital inpatient	2005	Summary Operations	2005	Health-related outcomes > Hospital inpatient > Summary Operations
11208	NO	N/A	41200#L279	CAT-MUL	334746/11(334757)	0.187994	-0.400487	0.686728	0.492295	LOGISTIC-BINARY	Operative procedures - main OPCS4: L27.9 Unspecified transluminal insertion of stent graft for aneurysmal segment of aorta	100091	Health-related outcomes	2000	Hospital inpatient	2005	Summary Operations	2005	Health-related outcomes > Hospital inpatient > Summary Operations
11209	NO	N/A	40006#C119	CAT-MUL	334728/29(334757)	0.11966	-0.242318	0.444187	0.492322	LOGISTIC-BINARY	Type of cancer: ICD10: C11.9 Nasopharynx, unspecified	100091	Health-related outcomes	100092	Cancer register	100092	Cancer register	100092	Health-related outcomes > Cancer register
11210	NO	N/A	41200#Q311	CAT-MUL	334736/21(334757)	-0.161518	-0.66218	0.266008	0.492403	LOGISTIC-BINARY	Operative procedures - main OPCS4: Q31.1 Removal of products of conception from fallopian tube	100091	Health-related outcomes	2000	Hospital inpatient	2005	Summary Operations	2005	Health-related outcomes > Hospital inpatient > Summary Operations
11211	NO	N/A	20088#344	CAT-MUL	46289/1201(47490)	0.0198981	-0.0374349	0.076207	0.492419	LOGISTIC-BINARY	Types of spreads/sauces consumed: Oil for drizzling	100089	Online follow-up	100090	Diet by 24-hour recall	100110	Spreads/sauces/cooking oils yesterday	100110	Online follow-up > Diet by 24-hour recall > Spreads/sauces/cooking oils yesterday
11212	NO	N/A	41272#F363	CAT-MUL	334507/250(334757)	0.0425063	-0.0813592	0.161539	0.492482	LOGISTIC-BINARY	Operative procedures - OPCS4: F36.3 Drainage of abscess of peritonsillar region	100091	Health-related outcomes	2000	Hospital inpatient	2005	Summary Operations	2005	Health-related outcomes > Hospital inpatient > Summary Operations
11213	NO	N/A	20003#1141188210	CAT-MUL	334640/76(334716)	-0.0818552	-0.32525	0.143129	0.492503	LOGISTIC-BINARY	Treatment/medication code: berocca effervescent tablet	100000	UK Biobank Assessment Centre	100071	Verbal interview	100075	Medications	100075	UK Biobank Assessment Centre > Verbal interview > Medications
11214	NO	N/A	41210#T282	CAT-MUL	334715/42(334757)	0.100932	-0.201623	0.376869	0.492538	LOGISTIC-BINARY	Operative procedures - secondary OPCS4: T28.2 Suture of anterior abdominal wall	100091	Health-related outcomes	2000	Hospital inpatient	2005	Summary Operations	2005	Health-related outcomes > Hospital inpatient > Summary Operations
11215	NO	N/A	41200#M534	CAT-MUL	334728/29(334757)	0.121357	-0.245992	0.45071	0.492611	LOGISTIC-BINARY	Operative procedures - main OPCS4: M53.4 Total removal of tension-free vaginal tape	100091	Health-related outcomes	2000	Hospital inpatient	2005	Summary Operations	2005	Health-related outcomes > Hospital inpatient > Summary Operations
11216	NO	N/A	41200#C292	CAT-MUL	334022/735(334757)	-0.0257105	-0.100071	0.0468514	0.492643	LOGISTIC-BINARY	Operative procedures - main OPCS4: C29.2 Enlargement of lacrimal punctum	100091	Health-related outcomes	2000	Hospital inpatient	2005	Summary Operations	2005	Health-related outcomes > Hospital inpatient > Summary Operations
11217	NO	N/A	20003#1140882794	CAT-MUL	334704/12(334716)	0.181953	-0.38598	0.665553	0.492652	LOGISTIC-BINARY	Treatment/medication code: clobetasol propionate+neomycin sulphate+nystatin	100000	UK Biobank Assessment Centre	100071	Verbal interview	100075	Medications	100075	UK Biobank Assessment Centre > Verbal interview > Medications
11218	NO	N/A	41200#C828	CAT-MUL	334673/84(334757)	-0.0781804	-0.310272	0.137238	0.49275	LOGISTIC-BINARY	Operative procedures - main OPCS4: C82.8 Other specified destruction of lesion of retina	100091	Health-related outcomes	2000	Hospital inpatient	2005	Summary Operations	2005	Health-related outcomes > Hospital inpatient > Summary Operations
11219	NO	N/A	20003#1141151978	CAT-MUL	334680/36(334716)	0.108705	-0.218691	0.405252	0.492937	LOGISTIC-BINARY	Treatment/medication code: reboxetine	100000	UK Biobank Assessment Centre	100071	Verbal interview	100075	Medications	100075	UK Biobank Assessment Centre > Verbal interview > Medications
11220	NO	N/A	41273#966	CAT-MUL	334710/47(334757)	-0.104744	-0.420087	0.18048	0.492959	LOGISTIC-BINARY	Operative procedures - OPCS3: 966 Prosthetic and other apparatus	100091	Health-related outcomes	2000	Hospital inpatient	2005	Summary Operations	2005	Health-related outcomes > Hospital inpatient > Summary Operations
11221	NO	N/A	41272#W753	CAT-MUL	334535/222(334757)	0.0449783	-0.0864093	0.170934	0.492983	LOGISTIC-BINARY	Operative procedures - OPCS4: W75.3 Open repair of extra-articular ligament NEC	100091	Health-related outcomes	2000	Hospital inpatient	2005	Summary Operations	2005	Health-related outcomes > Hospital inpatient > Summary Operations
11222	NO	N/A	22601#91392772	CAT-MUL	84080/57(84137)	-0.0954743	-0.38204	0.165222	0.492998	LOGISTIC-BINARY	Job coding: other work in this industry: factory hand, mate, assistant, handler, loader	100089	Online follow-up	123	Work environment	130	Employment history	130	Online follow-up > Work environment > Employment history
11223	NO	N/A	41210#M072	CAT-MUL	334742/15(334757)	-0.195434	-0.811449	0.315456	0.493053	LOGISTIC-BINARY	Operative procedures - secondary OPCS4	100091	Health-related outcomes	2000	Hospital inpatient	2005	Summary Operations	2005	Health-related outcomes > Hospital inpatient > Summary Operations
11224	NO	N/A	20003#1140909706	CAT-MUL	334689/27(334716)	-0.142425	-0.579625	0.239002	0.493129	LOGISTIC-BINARY	Treatment/medication code: chlortalidone	100000	UK Biobank Assessment Centre	100071	Verbal interview	100075	Medications	100075	UK Biobank Assessment Centre > Verbal interview > Medications
11225	NO	N/A	41272#L162	CAT-MUL	334747/10(334757)	-0.245984	-1.03888	0.38406	0.493155	LOGISTIC-BINARY	Operative procedures - OPCS4: L16.2 Bypass of aorta by anastomosis of axillary artery to femoral artery NEC	100091	Health-related outcomes	2000	Hospital inpatient	2005	Summary Operations	2005	Health-related outcomes > Hospital inpatient > Summary Operations
11226	NO	N/A	41210#Y138	CAT-MUL	334650/107(334757)	-0.0685821	-0.271488	0.121375	0.493216	LOGISTIC-BINARY	Operative procedures - secondary OPCS4: Y13.8 Other specified other destruction of lesion of organ NOC	100091	Health-related outcomes	2000	Hospital inpatient	2005	Summary Operations	2005	Health-related outcomes > Hospital inpatient > Summary Operations
11227	NO	N/A	41272#Y138	CAT-MUL	334650/107(334757)	-0.0685821	-0.271488	0.121375	0.493216	LOGISTIC-BINARY	Operative procedures - OPCS4: Y13.8 Other specified other destruction of lesion of organ NOC	100091	Health-related outcomes	2000	Hospital inpatient	2005	Summary Operations	2005	Health-related outcomes > Hospital inpatient > Summary Operations
11228	NO	N/A	102320	CAT-SIN	47490	-0.0390309	-0.0391284	-0.0389335	0.493246	ORDERED-LOGISTIC	Diet sweets intake	100089	Online follow-up	100090	Diet by 24-hour recall	100109	Soup/snacks/pastries yesterday	100109	Online follow-up > Diet by 24-hour recall > Soup/snacks/pastries yesterday
11229	NO	N/A	41200#L941	CAT-MUL	334717/40(334757)	-0.115196	-0.464033	0.197282	0.493264	LOGISTIC-BINARY	Operative procedures - main OPCS4: L94.1 Percutaneous transluminal embolisation of vein	100091	Health-related outcomes	2000	Hospital inpatient	2005	Summary Operations	2005	Health-related outcomes > Hospital inpatient > Summary Operations
11230	NO	N/A	22601#12243390	CAT-MUL	83790/347(84137)	-0.0374975	-0.146753	0.0678825	0.493273	LOGISTIC-BINARY	Job coding: publican or manager of licensed premises, licensee, wine bar manager	100089	Online follow-up	123	Work environment	130	Employment history	130	Online follow-up > Work environment > Employment history
11231	NO	N/A	6138#100	CAT-MUL	275076/56581(331657)	-0.00329229	-0.0127194	0.00611807	0.493277	LOGISTIC-BINARY	Qualifications	100000	UK Biobank Assessment Centre	100025	Touchscreen	100062	Sociodemographics	100063	UK Biobank Assessment Centre > Touchscreen > Sociodemographics > Education
11232	NO	N/A	22617#2122	CAT-MUL	82670/1467(84137)	0.0180087	-0.0339399	0.0691153	0.493291	LOGISTIC-BINARY	Job code - historical: Mechanical engineers	100089	Online follow-up	123	Work environment	130	Employment history	130	Online follow-up > Work environment > Employment history
11233	NO	N/A	20507	CAT-SIN	109364	0.0053385	-0.00993062	0.0206076	0.493311	ORDERED-LOGISTIC	Recent feelings of inadequacy	100089	Online follow-up	136	Mental health	138	Depression	138	Online follow-up > Mental health > Depression
11234	NO	N/A	41272#L728	CAT-MUL	334708/49(334757)	0.0932004	-0.185723	0.349173	0.493349	LOGISTIC-BINARY	Operative procedures - OPCS4: L72.8 Other specified diagnostic transluminal operations on other artery	100091	Health-related outcomes	2000	Hospital inpatient	2005	Summary Operations	2005	Health-related outcomes > Hospital inpatient > Summary Operations
11235	NO	N/A	20003#1140878170	CAT-MUL	334700/16(334716)	-0.188301	-0.780531	0.305663	0.49337	LOGISTIC-BINARY	Treatment/medication code: hypotonic artificial tears eye drops	100000	UK Biobank Assessment Centre	100071	Verbal interview	100075	Medications	100075	UK Biobank Assessment Centre > Verbal interview > Medications
11236	NO	N/A	131206	DATE	334567/190(334757)	-0.0510909	-0.200992	0.0916238	0.493387	LOGISTIC-BINARY	Date H51 first reported (other disorders of binocular movement)	2407	Health-related outcomes		First occurrences		First occurrences	2407	Health-related outcomes > First occurrences > Eye and adnexa disorders
11237	NO	N/A	120085	CAT-SIN	19938/171(20109)	-0.0562006	-0.22147	0.10045	0.493402	LOGISTIC-BINARY	Ever had an amputation	154	Online follow-up		Experience of pain		Experience of pain	154	Online follow-up > Experience of pain
11238	NO	N/A	131896	DATE	334574/183(334757)	0.049458	-0.0954691	0.187824	0.493414	LOGISTIC-BINARY	Date M33 first reported (dermatopolymyositis)	2413	Health-related outcomes		First occurrences		First occurrences	2413	Health-related outcomes > First occurrences > Musculoskeletal system and connective tissue disorders
11239	NO	N/A	41272#W654	CAT-MUL	334498/259(334757)	0.0416274	-0.0799148	0.158483	0.493437	LOGISTIC-BINARY	Operative procedures - OPCS4: W65.4 Primary open reduction of fracture dislocation of joint and internal fixation NEC	100091	Health-related outcomes	2000	Hospital inpatient	2005	Summary Operations	2005	Health-related outcomes > Hospital inpatient > Summary Operations
11240	NO	N/A	4244	CONTINUOUS	107687	-0.00204776	-0.00790862	0.0038131	0.493464	LINEAR	Mean signal-to-noise ratio (SNR), (right)	100000	UK Biobank Assessment Centre	100006	Physical measures	100049	Hearing test	100049	UK Biobank Assessment Centre > Physical measures > Hearing test
11241	NO	N/A	130904	DATE	331838/2919(334757)	0.0126752	-0.0238177	0.0487407	0.493466	LOGISTIC-BINARY	Date F40 first reported (phobic anxiety disorders)	2405	Health-related outcomes		First occurrences		First occurrences	2405	Health-related outcomes > First occurrences > Mental and behavioural disorders
11242	NO	N/A	20003#1141174388	CAT-MUL	334681/35(334716)	0.109794	-0.221615	0.409488	0.493507	LOGISTIC-BINARY	Treatment/medication code: calcitriol	100000	UK Biobank Assessment Centre	100071	Verbal interview	100075	Medications	100075	UK Biobank Assessment Centre > Verbal interview > Medications
11243	NO	N/A	41272#Q119	CAT-MUL	334721/36(334757)	-0.12096	-0.488937	0.205994	0.493538	LOGISTIC-BINARY	Operative procedures - OPCS4: Q11.9 Unspecified other evacuation of contents of uterus	100091	Health-related outcomes	2000	Hospital inpatient	2005	Summary Operations	2005	Health-related outcomes > Hospital inpatient > Summary Operations
11244	NO	N/A	40006#D046	CAT-MUL	334562/195(334757)	-0.0503097	-0.197938	0.0903799	0.493658	LOGISTIC-BINARY	Type of cancer: ICD10: D04.6 Skin of upper limb, including shoulder	100091	Health-related outcomes	100092	Cancer register	100092	Cancer register	100092	Health-related outcomes > Cancer register
11245	NO	N/A	20003#1140867640	CAT-MUL	334688/28(334716)	-0.13909	-0.566178	0.234401	0.493764	LOGISTIC-BINARY	Treatment/medication code: doxepin	100000	UK Biobank Assessment Centre	100071	Verbal interview	100075	Medications	100075	UK Biobank Assessment Centre > Verbal interview > Medications
11246	NO	N/A	41210#H568	CAT-MUL	334464/293(334757)	0.039204	-0.075205	0.149473	0.493771	LOGISTIC-BINARY	Operative procedures - secondary OPCS4: H56.8 Other specified other operations on anus	100091	Health-related outcomes	2000	Hospital inpatient	2005	Summary Operations	2005	Health-related outcomes > Hospital inpatient > Summary Operations
11247	NO	N/A	41200#J482	CAT-MUL	334737/20(334757)	-0.166568	-0.685101	0.275412	0.493845	LOGISTIC-BINARY	Operative procedures - main OPCS4: J48.2 Removal of percutaneously inserted tubal prosthesis from bile duct	100091	Health-related outcomes	2000	Hospital inpatient	2005	Summary Operations	2005	Health-related outcomes > Hospital inpatient > Summary Operations
11248	NO	N/A	20003#1140862584	CAT-MUL	334665/51(334716)	-0.100952	-0.405008	0.174955	0.493877	LOGISTIC-BINARY	Treatment/medication code: pulmicort ls 50micrograms spacer inhaler	100000	UK Biobank Assessment Centre	100071	Verbal interview	100075	Medications	100075	UK Biobank Assessment Centre > Verbal interview > Medications
11249	NO	N/A	100550	CAT-SIN	47483	0.0155463	0.0149291	0.0161636	0.493933	ORDERED-LOGISTIC	Hot chocolate intake	100089	Online follow-up	100090	Diet by 24-hour recall	100104	Hot/cold beverages yesterday	100104	Online follow-up > Diet by 24-hour recall > Hot/cold beverages yesterday
11250	NO	N/A	20003#1140880056	CAT-MUL	334702/14(334716)	0.168911	-0.356401	0.621245	0.493945	LOGISTIC-BINARY	Treatment/medication code: sulphur product	100000	UK Biobank Assessment Centre	100071	Verbal interview	100075	Medications	100075	UK Biobank Assessment Centre > Verbal interview > Medications
11251	NO	N/A	20551#2	CAT-MUL	109155/381(109536)	0.034433	-0.0658667	0.131541	0.493975	LOGISTIC-BINARY	Substance of prescription or over-the-counter medication addiction: A painkiller	100089	Online follow-up	136	Mental health	141	Addictions	141	Online follow-up > Mental health > Addictions
11252	NO	N/A	22601#52453063	CAT-MUL	83864/273(84137)	0.0405985	-0.0780728	0.154763	0.494034	LOGISTIC-BINARY	Job coding: computer installation and maintenance engineer/repairer/installer/technician	100089	Online follow-up	123	Work environment	130	Employment history	130	Online follow-up > Work environment > Employment history
11253	NO	N/A	41210#L721	CAT-MUL	334682/75(334757)	-0.0822476	-0.327792	0.144513	0.494041	LOGISTIC-BINARY	Operative procedures - secondary OPCS4: L72.1 Arteriography NEC	100091	Health-related outcomes	2000	Hospital inpatient	2005	Summary Operations	2005	Health-related outcomes > Hospital inpatient > Summary Operations
11254	NO	N/A	41200#V465	CAT-MUL	334746/11(334757)	-0.231613	-0.974705	0.366542	0.494042	LOGISTIC-BINARY	Operative procedures - main OPCS4: V46.5 Removal of fixation device from spine	100091	Health-related outcomes	2000	Hospital inpatient	2005	Summary Operations	2005	Health-related outcomes > Hospital inpatient > Summary Operations
11255	NO	N/A	41210#J291	CAT-MUL	334747/10(334757)	-0.243936	-1.03333	0.381753	0.494088	LOGISTIC-BINARY	Operative procedures - secondary OPCS4: J29.1 Anastomosis of hepatic duct to transposed jejunum and insertion of tubal prosthesis HFQ	100091	Health-related outcomes	2000	Hospital inpatient	2005	Summary Operations	2005	Health-related outcomes > Hospital inpatient > Summary Operations
11256	NO	N/A	41272#S058	CAT-MUL	334735/22(334757)	0.136699	-0.281874	0.506792	0.494101	LOGISTIC-BINARY	Operative procedures - OPCS4: S05.8 Other specified microscopically controlled excision of lesion of skin	100091	Health-related outcomes	2000	Hospital inpatient	2005	Summary Operations	2005	Health-related outcomes > Hospital inpatient > Summary Operations
11257	NO	N/A	41210#J488	CAT-MUL	334743/14(334757)	-0.201814	-0.842422	0.325306	0.494173	LOGISTIC-BINARY	Operative procedures - secondary OPCS4: J48.8 Other specified other therapeutic percutaneous operations on bile duct	100091	Health-related outcomes	2000	Hospital inpatient	2005	Summary Operations	2005	Health-related outcomes > Hospital inpatient > Summary Operations
11258	NO	N/A	20003#1140878186	CAT-MUL	334587/129(334716)	0.0587286	-0.114433	0.222682	0.494184	LOGISTIC-BINARY	Treatment/medication code: liquifilm tears 1.4% eye drops	100000	UK Biobank Assessment Centre	100071	Verbal interview	100075	Medications	100075	UK Biobank Assessment Centre > Verbal interview > Medications
11259	NO	N/A	6020-1	CAT-SIN	46154/49659	-999	-999	-999	0.494245	MULTINOMIAL-LOGISTIC	Completion status of test	100000	UK Biobank Assessment Centre	100006	Physical measures	100012	ECG during exercise	100012	UK Biobank Assessment Centre > Physical measures > ECG during exercise
11260	NO	N/A	41210#W082	CAT-MUL	334451/306(334757)	-0.039941	-0.15674	0.0724517	0.49433	LOGISTIC-BINARY	Operative procedures - secondary OPCS4: W08.2 Excision of overgrowth of bone	100091	Health-related outcomes	2000	Hospital inpatient	2005	Summary Operations	2005	Health-related outcomes > Hospital inpatient > Summary Operations
11261	NO	N/A	4979-4	CAT-SIN	51806/86392	-999	-999	-999	0.49442	MULTINOMIAL-LOGISTIC	FI5 : family relationship calculation	100000	UK Biobank Assessment Centre	100026	Cognitive function	100027	Fluid intelligence / reasoning	100027	UK Biobank Assessment Centre > Cognitive function > Fluid intelligence / reasoning
11262	NO	N/A	20003#1140925986	CAT-MUL	334695/21(334716)	-0.161439	-0.664451	0.268348	0.494685	LOGISTIC-BINARY	Treatment/medication code: cellcept 250mg capsule	100000	UK Biobank Assessment Centre	100071	Verbal interview	100075	Medications	100075	UK Biobank Assessment Centre > Verbal interview > Medications
11263	NO	N/A	41210#Z306	CAT-MUL	334651/106(334757)	-0.0686513	-0.2725	0.122141	0.49472	LOGISTIC-BINARY	Operative procedures - secondary OPCS4: Z30.6 Papilla of Vater	100091	Health-related outcomes	2000	Hospital inpatient	2005	Summary Operations	2005	Health-related outcomes > Hospital inpatient > Summary Operations
11264	NO	N/A	41272#Z306	CAT-MUL	334651/106(334757)	-0.0686513	-0.2725	0.122141	0.49472	LOGISTIC-BINARY	Operative procedures - OPCS4: Z30.6 Papilla of Vater	100091	Health-related outcomes	2000	Hospital inpatient	2005	Summary Operations	2005	Health-related outcomes > Hospital inpatient > Summary Operations
11265	NO	N/A	1588	INTEGER	239913	-0.00291253	-0.0113193	0.00549422	0.494735	ORDERED-LOGISTIC	Average weekly beer plus cider intake	100000	UK Biobank Assessment Centre	100025	Touchscreen	100050	Lifestyle and environment	100051	UK Biobank Assessment Centre > Touchscreen > Lifestyle and environment > Alcohol
11266	NO	N/A	41200#S249	CAT-MUL	334746/11(334757)	0.188	-0.403869	0.689298	0.494752	LOGISTIC-BINARY	Operative procedures - main OPCS4: S24.9 Unspecified local flap of skin and muscle	100091	Health-related outcomes	2000	Hospital inpatient	2005	Summary Operations	2005	Health-related outcomes > Hospital inpatient > Summary Operations
11267	NO	N/A	12684	CONTINUOUS	43933	-0.00329856	-0.0127676	0.00617052	0.494754	LINEAR	End systolic pressure index during PWA	100000	UK Biobank Assessment Centre	100003	Imaging	102	Heart MRI	128	UK Biobank Assessment Centre > Imaging > Heart MRI > Pulse wave analysis
11268	NO	N/A	41210#Z931	CAT-MUL	334705/52(334757)	0.0908771	-0.181765	0.341422	0.494759	LOGISTIC-BINARY	Operative procedures - secondary OPCS4: Z93.1 Iliac vein	100091	Health-related outcomes	2000	Hospital inpatient	2005	Summary Operations	2005	Health-related outcomes > Hospital inpatient > Summary Operations
11269	NO	N/A	41272#Z931	CAT-MUL	334705/52(334757)	0.0908771	-0.181765	0.341422	0.494759	LOGISTIC-BINARY	Operative procedures - OPCS4: Z93.1 Iliac vein	100091	Health-related outcomes	2000	Hospital inpatient	2005	Summary Operations	2005	Health-related outcomes > Hospital inpatient > Summary Operations
11270	NO	N/A	41272#M132	CAT-MUL	334310/447(334757)	0.0318783	-0.0610439	0.122045	0.494774	LOGISTIC-BINARY	Operative procedures - OPCS4: M13.2 Percutaneous drainage of kidney	100091	Health-related outcomes	2000	Hospital inpatient	2005	Summary Operations	2005	Health-related outcomes > Hospital inpatient > Summary Operations
11271	NO	N/A	130684	DATE	334617/140(334757)	0.0561646	-0.109512	0.213367	0.494827	LOGISTIC-BINARY	Date D84 first reported (other immunodeficiencies)	2403	Health-related outcomes		First occurrences		First occurrences	2403	Health-related outcomes > First occurrences > Blood, blood-forming organs and certain immune disorders
11272	NO	N/A	41200#Q236	CAT-MUL	334736/21(334757)	0.139094	-0.288321	0.515738	0.494835	LOGISTIC-BINARY	Operative procedures - main OPCS4: Q23.6 Oophorectomy of remaining solitary ovary NEC	100091	Health-related outcomes	2000	Hospital inpatient	2005	Summary Operations	2005	Health-related outcomes > Hospital inpatient > Summary Operations
11273	NO	N/A	41200#J188	CAT-MUL	334701/56(334757)	-0.0957602	-0.384113	0.16714	0.494852	LOGISTIC-BINARY	Operative procedures - main OPCS4: J18.8 Other specified excision of gall bladder	100091	Health-related outcomes	2000	Hospital inpatient	2005	Summary Operations	2005	Health-related outcomes > Hospital inpatient > Summary Operations
11274	NO	N/A	41200#W179	CAT-MUL	334747/10(334757)	-0.245655	-1.04074	0.385971	0.494881	LOGISTIC-BINARY	Operative procedures - main OPCS4: W17.9 Unspecified other reconstruction of bone	100091	Health-related outcomes	2000	Hospital inpatient	2005	Summary Operations	2005	Health-related outcomes > Hospital inpatient > Summary Operations
11275	NO	N/A	41272#W832	CAT-MUL	334741/16(334757)	-0.18774	-0.77959	0.307011	0.4949	LOGISTIC-BINARY	Operative procedures - OPCS4: W83.2 Endoscopic fixation of lesion of articular cartilage	100091	Health-related outcomes	2000	Hospital inpatient	2005	Summary Operations	2005	Health-related outcomes > Hospital inpatient > Summary Operations
11276	NO	N/A	41210#L716	CAT-MUL	334740/17(334757)	-0.182527	-0.756485	0.299559	0.494918	LOGISTIC-BINARY	Operative procedures - secondary OPCS4: L71.6 Percutaneous transluminal thrombolysis of artery	100091	Health-related outcomes	2000	Hospital inpatient	2005	Summary Operations	2005	Health-related outcomes > Hospital inpatient > Summary Operations
11277	NO	N/A	20277#1181	CAT-MUL	214349/1080(215429)	0.0205829	-0.0391128	0.0791319	0.494963	LOGISTIC-BINARY	Job code at visit: Hospital and health service managers	100000	UK Biobank Assessment Centre	100071	Verbal interview	100073	Employment	100073	UK Biobank Assessment Centre > Verbal interview > Employment
11278	NO	N/A	41210#X981	CAT-MUL	334739/18(334757)	-0.177366	-0.734256	0.291915	0.494964	LOGISTIC-BINARY	Operative procedures - secondary OPCS4: X98.1 Antibacterial drugs Band 1	100091	Health-related outcomes	2000	Hospital inpatient	2005	Summary Operations	2005	Health-related outcomes > Hospital inpatient > Summary Operations
11279	NO	N/A	20554#1	CAT-MUL	107991/1524(109515)	0.0174422	-0.0330676	0.0671423	0.495007	LOGISTIC-BINARY	Actions taken following self-harm: See anyone from psychiatric or mental health services, including liaison services	100089	Online follow-up	136	Mental health	146	Self-harm behaviours	146	Online follow-up > Mental health > Self-harm behaviours
11280	NO	N/A	22601#22162508	CAT-MUL	84127/10(84137)	-0.246817	-1.0487	0.385341	0.495054	LOGISTIC-BINARY	Job coding: veterinarian	100089	Online follow-up	123	Work environment	130	Employment history	130	Online follow-up > Work environment > Employment history
11281	NO	N/A	41284	INTEGER	10163	0.0130039	-0.0243537	0.0503614	0.495062	ORDERED-LOGISTIC	Baby birth weight	100091	Health-related outcomes	2000	Hospital inpatient	2003	Summary Maternity	2003	Health-related outcomes > Hospital inpatient > Summary Maternity
11282	NO	N/A	20277#7111	CAT-MUL	211550/3879(215429)	-0.0111639	-0.0434019	0.0207473	0.495083	LOGISTIC-BINARY	Job code at visit: Sales and retail assistants	100000	UK Biobank Assessment Centre	100071	Verbal interview	100073	Employment	100073	UK Biobank Assessment Centre > Verbal interview > Employment
11283	NO	N/A	22617#1134	CAT-MUL	83582/555(84137)	-0.0295574	-0.115701	0.0541839	0.495106	LOGISTIC-BINARY	Job code - historical: Advertising and public relations managers	100089	Online follow-up	123	Work environment	130	Employment history	130	Online follow-up > Work environment > Employment history
11284	NO	N/A	40006#C080	CAT-MUL	334742/15(334757)	-0.194962	-0.812156	0.317414	0.495119	LOGISTIC-BINARY	Type of cancer: ICD10: C08.0 Submandibular gland	100091	Health-related outcomes	100092	Cancer register	100092	Cancer register	100092	Health-related outcomes > Cancer register
11285	NO	N/A	41200#Q031	CAT-MUL	334681/76(334757)	0.0753993	-0.149317	0.2848	0.495166	LOGISTIC-BINARY	Operative procedures - main OPCS4: Q03.1 Knife cone biopsy of cervix uteri	100091	Health-related outcomes	2000	Hospital inpatient	2005	Summary Operations	2005	Health-related outcomes > Hospital inpatient > Summary Operations
11286	NO	N/A	41272#N101	CAT-MUL	334675/82(334757)	0.0727979	-0.143771	0.27531	0.495172	LOGISTIC-BINARY	Operative procedures - OPCS4: N10.1 Insertion of prosthetic replacement for testis	100091	Health-related outcomes	2000	Hospital inpatient	2005	Summary Operations	2005	Health-related outcomes > Hospital inpatient > Summary Operations
11287	NO	N/A	20085#6	CAT-MUL	42542/4948(47490)	0.0102265	-0.0192764	0.0395038	0.495227	LOGISTIC-BINARY	Reason for not eating or drinking normally: Other reason untypical diet	100089	Online follow-up	100090	Diet by 24-hour recall	100097	Typical diet yesterday	100097	Online follow-up > Diet by 24-hour recall > Typical diet yesterday
11288	NO	N/A	41210#B149	CAT-MUL	334726/31(334757)	-0.131132	-0.53355	0.223477	0.495261	LOGISTIC-BINARY	Operative procedures - secondary OPCS4: B14.9 Unspecified excision of parathyroid gland	100091	Health-related outcomes	2000	Hospital inpatient	2005	Summary Operations	2005	Health-related outcomes > Hospital inpatient > Summary Operations
11289	NO	N/A	22601#52232641	CAT-MUL	84116/21(84137)	-0.16174	-0.667505	0.268066	0.495276	LOGISTIC-BINARY	Job coding: aircraft mechanic or maintenance engineer	100089	Online follow-up	123	Work environment	130	Employment history	130	Online follow-up > Work environment > Employment history
11290	NO	N/A	20004#1195	CAT-MUL	334495/221(334716)	-0.0469198	-0.18493	0.0849799	0.495329	LOGISTIC-BINARY	Operation code: renal/kidney transplant	100000	UK Biobank Assessment Centre	100071	Verbal interview	100076	Operations	100076	UK Biobank Assessment Centre > Verbal interview > Operations
11291	NO	N/A	41210#Y393	CAT-MUL	334348/409(334757)	-0.0343245	-0.134658	0.0627523	0.495356	LOGISTIC-BINARY	Operative procedures - secondary OPCS4: Y39.3 Injection of inert substance into organ NOC	100091	Health-related outcomes	2000	Hospital inpatient	2005	Summary Operations	2005	Health-related outcomes > Hospital inpatient > Summary Operations
11292	NO	N/A	41272#Y393	CAT-MUL	334348/409(334757)	-0.0343245	-0.134658	0.0627523	0.495356	LOGISTIC-BINARY	Operative procedures - OPCS4: Y39.3 Injection of inert substance into organ NOC	100091	Health-related outcomes	2000	Hospital inpatient	2005	Summary Operations	2005	Health-related outcomes > Hospital inpatient > Summary Operations
11293	NO	N/A	20003#1140878098	CAT-MUL	334667/49(334716)	0.092917	-0.186805	0.349155	0.495512	LOGISTIC-BINARY	Treatment/medication code: betagan eye drops	100000	UK Biobank Assessment Centre	100071	Verbal interview	100075	Medications	100075	UK Biobank Assessment Centre > Verbal interview > Medications
11294	NO	N/A	41210#C117	CAT-MUL	334727/30(334757)	0.116849	-0.238878	0.436461	0.495529	LOGISTIC-BINARY	Operative procedures - secondary OPCS4: C11.7 Biopsy of lesion of canthus	100091	Health-related outcomes	2000	Hospital inpatient	2005	Summary Operations	2005	Health-related outcomes > Hospital inpatient > Summary Operations
11295	NO	N/A	41272#X385	CAT-MUL	334539/218(334757)	-0.0473159	-0.186692	0.0858426	0.495866	LOGISTIC-BINARY	Operative procedures - OPCS4: X38.5 Subcutaneous immunotherapy	100091	Health-related outcomes	2000	Hospital inpatient	2005	Summary Operations	2005	Health-related outcomes > Hospital inpatient > Summary Operations
11296	NO	N/A	41200#A411	CAT-MUL	334331/426(334757)	0.0324482	-0.0624709	0.124491	0.496147	LOGISTIC-BINARY	Operative procedures - main OPCS4: A41.1 Evacuation of subdural haematoma	100091	Health-related outcomes	2000	Hospital inpatient	2005	Summary Operations	2005	Health-related outcomes > Hospital inpatient > Summary Operations
11297	NO	N/A	22617#6291	CAT-MUL	84088/49(84137)	-0.101812	-0.410715	0.17747	0.496178	LOGISTIC-BINARY	Job code - historical: Undertakers and mortuary assistants	100089	Online follow-up	123	Work environment	130	Employment history	130	Online follow-up > Work environment > Employment history
11298	NO	N/A	132084	DATE	334368/389(334757)	0.0338859	-0.0653197	0.129974	0.496243	LOGISTIC-BINARY	Date N46 first reported (male infertility)	2414	Health-related outcomes		First occurrences		First occurrences	2414	Health-related outcomes > First occurrences > Genitourinary system disorders
11299	NO	N/A	20004#1531	CAT-MUL	333541/1175(334716)	0.0198187	-0.0378119	0.0763827	0.496251	LOGISTIC-BINARY	Operation code: discectomy	100000	UK Biobank Assessment Centre	100071	Verbal interview	100076	Operations	100076	UK Biobank Assessment Centre > Verbal interview > Operations
11300	NO	N/A	41272#U318	CAT-MUL	334724/33(334757)	0.111995	-0.228703	0.419469	0.496344	LOGISTIC-BINARY	Operative procedures - OPCS4: U31.8 Other specified pacemaker testing	100091	Health-related outcomes	2000	Hospital inpatient	2005	Summary Operations	2005	Health-related outcomes > Hospital inpatient > Summary Operations
11301	NO	N/A	41210#W889	CAT-MUL	334666/91(334757)	-0.0741006	-0.295598	0.132097	0.496389	LOGISTIC-BINARY	Operative procedures - secondary OPCS4: W88.9 Unspecified diagnostic endoscopic examination of other joint	100091	Health-related outcomes	2000	Hospital inpatient	2005	Summary Operations	2005	Health-related outcomes > Hospital inpatient > Summary Operations
11302	NO	N/A	41210#T209	CAT-MUL	334729/28(334757)	-0.137861	-0.564132	0.234226	0.496402	LOGISTIC-BINARY	Operative procedures - secondary OPCS4: T20.9 Unspecified primary repair of inguinal hernia	100091	Health-related outcomes	2000	Hospital inpatient	2005	Summary Operations	2005	Health-related outcomes > Hospital inpatient > Summary Operations
11303	NO	N/A	131750	DATE	334707/50(334757)	-0.101227	-0.408076	0.177016	0.496463	LOGISTIC-BINARY	Date L44 first reported (other papulosquamous disorders)	2412	Health-related outcomes		First occurrences		First occurrences	2412	Health-related outcomes > First occurrences > Skin and subcutaneous tissue disorders
11304	NO	N/A	22601#53142539	CAT-MUL	83948/189(84137)	-0.050685	-0.200561	0.0918421	0.496492	LOGISTIC-BINARY	Job coding: plumber	100089	Online follow-up	123	Work environment	130	Employment history	130	Online follow-up > Work environment > Employment history
11305	NO	N/A	41200#W753	CAT-MUL	334625/132(334757)	0.0575333	-0.11296	0.21905	0.496495	LOGISTIC-BINARY	Operative procedures - main OPCS4: W75.3 Open repair of extra-articular ligament NEC	100091	Health-related outcomes	2000	Hospital inpatient	2005	Summary Operations	2005	Health-related outcomes > Hospital inpatient > Summary Operations
11306	NO	N/A	132050	DATE	327012/7745(334757)	-0.0078704	-0.0306409	0.0147376	0.496579	LOGISTIC-BINARY	Date N28 first reported (other disorders of kidney and ureter, not elsewhere classified)	2414	Health-related outcomes		First occurrences		First occurrences	2414	Health-related outcomes > First occurrences > Genitourinary system disorders
11307	NO	N/A	41200#C453	CAT-MUL	334740/17(334757)	-0.180926	-0.751784	0.299452	0.496664	LOGISTIC-BINARY	Operative procedures - main OPCS4: C45.3 Cauterisation of lesion of cornea	100091	Health-related outcomes	2000	Hospital inpatient	2005	Summary Operations	2005	Health-related outcomes > Hospital inpatient > Summary Operations
11308	NO	N/A	120039#15	CAT-MUL	112947/3372(116319)	-0.0119439	-0.0465749	0.0223117	0.496699	LOGISTIC-BINARY	Location of pain during the past week: Chest pain	154	Online follow-up		Experience of pain		Experience of pain	154	Online follow-up > Experience of pain
11309	NO	N/A	41210#Z493	CAT-MUL	328049/6708(334757)	-0.00842086	-0.032801	0.0157703	0.496745	LOGISTIC-BINARY	Operative procedures - secondary OPCS4: Z49.3 Skin of anterior trunk	100091	Health-related outcomes	2000	Hospital inpatient	2005	Summary Operations	2005	Health-related outcomes > Hospital inpatient > Summary Operations
11310	NO	N/A	41272#Z493	CAT-MUL	328049/6708(334757)	-0.00842086	-0.032801	0.0157703	0.496745	LOGISTIC-BINARY	Operative procedures - OPCS4: Z49.3 Skin of anterior trunk	100091	Health-related outcomes	2000	Hospital inpatient	2005	Summary Operations	2005	Health-related outcomes > Hospital inpatient > Summary Operations
11311	NO	N/A	41200#H418	CAT-MUL	334667/90(334757)	-0.0742511	-0.29649	0.132521	0.496823	LOGISTIC-BINARY	Operative procedures - main OPCS4: H41.8 Other specified other operations on rectum through anus	100091	Health-related outcomes	2000	Hospital inpatient	2005	Summary Operations	2005	Health-related outcomes > Hospital inpatient > Summary Operations
11312	NO	N/A	22617#1239	CAT-MUL	84043/94(84137)	0.0678749	-0.134546	0.257723	0.49688	LOGISTIC-BINARY	Job code - historical: Managers and proprietors in other services n.e.c.	100089	Online follow-up	123	Work environment	130	Employment history	130	Online follow-up > Work environment > Employment history
11313	NO	N/A	5087	CONTINUOUS	71400	-0.00250852	-0.00974552	0.00472848	0.496898	LINEAR	Cylindrical power (right)	100000	UK Biobank Assessment Centre	100006	Physical measures	100013	Eye measures	100014	UK Biobank Assessment Centre > Physical measures > Eye measures > Autorefraction
11314	NO	N/A	41200#W159	CAT-MUL	334703/54(334757)	0.0886423	-0.178322	0.334483	0.496912	LOGISTIC-BINARY	Operative procedures - main OPCS4: W15.9 Unspecified division of bone of foot	100091	Health-related outcomes	2000	Hospital inpatient	2005	Summary Operations	2005	Health-related outcomes > Hospital inpatient > Summary Operations
11315	NO	N/A	41210#L877	CAT-MUL	334739/18(334757)	0.149075	-0.313667	0.55338	0.496962	LOGISTIC-BINARY	Operative procedures - secondary OPCS4: L87.7 Transilluminated powered phlebectomy of varicose vein of leg	100091	Health-related outcomes	2000	Hospital inpatient	2005	Summary Operations	2005	Health-related outcomes > Hospital inpatient > Summary Operations
11316	NO	N/A	41272#C752	CAT-MUL	334546/211(334757)	-0.0479252	-0.189549	0.0872828	0.497065	LOGISTIC-BINARY	Operative procedures - OPCS4: C75.2 Revision of prosthetic replacement for lens	100091	Health-related outcomes	2000	Hospital inpatient	2005	Summary Operations	2005	Health-related outcomes > Hospital inpatient > Summary Operations
11317	NO	N/A	41273#7002	CAT-MUL	334676/81(334757)	-0.0792325	-0.316949	0.141221	0.497104	LOGISTIC-BINARY	Operative procedures - OPCS3: 700.2 Excision of lesion of uterus : polypectomy	100091	Health-related outcomes	2000	Hospital inpatient	2005	Summary Operations	2005	Health-related outcomes > Hospital inpatient > Summary Operations
11318	NO	N/A	41200#X395	CAT-MUL	334697/60(334757)	-0.091552	-0.368212	0.161522	0.497122	LOGISTIC-BINARY	Operative procedures - main OPCS4: X39.5 Transdermal administration of therapeutic substance	100091	Health-related outcomes	2000	Hospital inpatient	2005	Summary Operations	2005	Health-related outcomes > Hospital inpatient > Summary Operations
11319	NO	N/A	20003#1140862028	CAT-MUL	334698/18(334716)	-0.176719	-0.734138	0.293453	0.497231	LOGISTIC-BINARY	Treatment/medication code: modalim 100mg tablet	100000	UK Biobank Assessment Centre	100071	Verbal interview	100075	Medications	100075	UK Biobank Assessment Centre > Verbal interview > Medications
11320	NO	N/A	20003#1141167932	CAT-MUL	334463/253(334716)	0.0418603	-0.0814802	0.160388	0.497256	LOGISTIC-BINARY	Treatment/medication code: rizatriptan	100000	UK Biobank Assessment Centre	100071	Verbal interview	100075	Medications	100075	UK Biobank Assessment Centre > Verbal interview > Medications
11321	NO	N/A	41200#V104	CAT-MUL	334714/43(334757)	0.098969	-0.200777	0.372677	0.497273	LOGISTIC-BINARY	Operative procedures - main OPCS4: V10.4 Low level osteotomy of maxilla	100091	Health-related outcomes	2000	Hospital inpatient	2005	Summary Operations	2005	Health-related outcomes > Hospital inpatient > Summary Operations
11322	NO	N/A	20003#1140882104	CAT-MUL	334680/36(334716)	-0.120422	-0.489697	0.208379	0.497312	LOGISTIC-BINARY	Treatment/medication code: hyoscine	100000	UK Biobank Assessment Centre	100071	Verbal interview	100075	Medications	100075	UK Biobank Assessment Centre > Verbal interview > Medications
11323	NO	N/A	131642	DATE	330162/4595(334757)	-0.0101333	-0.0395405	0.0189963	0.49739	LOGISTIC-BINARY	Date K60 first reported (fissure and fistula of anal and rectal regions)	2411	Health-related outcomes		First occurrences		First occurrences	2411	Health-related outcomes > First occurrences > Digestive system disorders
11324	NO	N/A	41210#Z281	CAT-MUL	334541/216(334757)	-0.047254	-0.187015	0.0862304	0.497543	LOGISTIC-BINARY	Operative procedures - secondary OPCS4: Z28.1 Appendix	100091	Health-related outcomes	2000	Hospital inpatient	2005	Summary Operations	2005	Health-related outcomes > Hospital inpatient > Summary Operations
11325	NO	N/A	41272#Z281	CAT-MUL	334541/216(334757)	-0.047254	-0.187015	0.0862304	0.497543	LOGISTIC-BINARY	Operative procedures - OPCS4: Z28.1 Appendix	100091	Health-related outcomes	2000	Hospital inpatient	2005	Summary Operations	2005	Health-related outcomes > Hospital inpatient > Summary Operations
11326	NO	N/A	41272#E859	CAT-MUL	334709/48(334757)	-0.103472	-0.418265	0.181383	0.497563	LOGISTIC-BINARY	Operative procedures - OPCS4: E85.9 Unspecified ventilation support	100091	Health-related outcomes	2000	Hospital inpatient	2005	Summary Operations	2005	Health-related outcomes > Hospital inpatient > Summary Operations
11327	NO	N/A	41272#J099	CAT-MUL	334745/12(334757)	-0.217718	-0.919595	0.351398	0.497631	LOGISTIC-BINARY	Operative procedures - OPCS4: J09.9 Unspecified diagnostic endoscopic examination of liver using laparoscope	100091	Health-related outcomes	2000	Hospital inpatient	2005	Summary Operations	2005	Health-related outcomes > Hospital inpatient > Summary Operations
11328	NO	N/A	120010	CAT-SIN	113315/1852(115167)	-0.0162483	-0.0635635	0.0303638	0.497671	LOGISTIC-BINARY	Ever had chronic Fatigue Syndrome or Myalgic Encephalomyelitis (M.E.)	154	Online follow-up		Experience of pain		Experience of pain	154	Online follow-up > Experience of pain
11329	NO	N/A	41200#C311	CAT-MUL	334610/147(334757)	0.0544996	-0.10725	0.208123	0.497693	LOGISTIC-BINARY	Operative procedures - main OPCS4: C31.1 Recession of medial rectus muscle and resection of lateral rectus muscle of eye	100091	Health-related outcomes	2000	Hospital inpatient	2005	Summary Operations	2005	Health-related outcomes > Hospital inpatient > Summary Operations
11330	NO	N/A	41273#231	CAT-MUL	334640/117(334757)	0.0604951	-0.119525	0.230612	0.497711	LOGISTIC-BINARY	Operative procedures - OPCS3: 231 Tonsillectomy by dissection	100091	Health-related outcomes	2000	Hospital inpatient	2005	Summary Operations	2005	Health-related outcomes > Hospital inpatient > Summary Operations
11331	NO	N/A	4195	INTEGER	109515	-0.00195748	-0.00761646	0.0037015	0.497791	LINEAR	Pulse wave reflection index	100000	UK Biobank Assessment Centre	100006	Physical measures	100007	Arterial stiffness	100007	UK Biobank Assessment Centre > Physical measures > Arterial stiffness
11332	NO	N/A	41272#P091	CAT-MUL	333516/1241(334757)	0.0191875	-0.0367944	0.0741679	0.497824	LOGISTIC-BINARY	Operative procedures - OPCS4: P09.1 Biopsy of lesion of vulva	100091	Health-related outcomes	2000	Hospital inpatient	2005	Summary Operations	2005	Health-related outcomes > Hospital inpatient > Summary Operations
11333	NO	N/A	41210#T415	CAT-MUL	334331/426(334757)	-0.0334394	-0.131725	0.0617179	0.497863	LOGISTIC-BINARY	Operative procedures - secondary OPCS4: T41.5 Freeing of extensive adhesions of peritoneum	100091	Health-related outcomes	2000	Hospital inpatient	2005	Summary Operations	2005	Health-related outcomes > Hospital inpatient > Summary Operations
11334	NO	N/A	41272#S019	CAT-MUL	334747/10(334757)	-0.243605	-1.03778	0.387301	0.497973	LOGISTIC-BINARY	Operative procedures - OPCS4: S01.9 Unspecified plastic excision of skin of head or neck	100091	Health-related outcomes	2000	Hospital inpatient	2005	Summary Operations	2005	Health-related outcomes > Hospital inpatient > Summary Operations
11335	NO	N/A	22601#12192510	CAT-MUL	84117/20(84137)	-0.165564	-0.686271	0.277937	0.498065	LOGISTIC-BINARY	Job coding: kennel/cattery owner	100089	Online follow-up	123	Work environment	130	Employment history	130	Online follow-up > Work environment > Employment history
11336	NO	N/A	41272#A652	CAT-MUL	334694/63(334757)	-0.0892549	-0.359359	0.15837	0.49818	LOGISTIC-BINARY	Operative procedures - OPCS4: A65.2 Canal of Guyon release	100091	Health-related outcomes	2000	Hospital inpatient	2005	Summary Operations	2005	Health-related outcomes > Hospital inpatient > Summary Operations
11337	NO	N/A	131094	DATE	334530/227(334757)	0.0439788	-0.08603	0.168659	0.498211	LOGISTIC-BINARY	Date G71 first reported (primary disorders of muscles)	2406	Health-related outcomes		First occurrences		First occurrences	2406	Health-related outcomes > First occurrences > Nervous system disorders
11338	NO	N/A	41272#T208	CAT-MUL	334694/63(334757)	-0.089227	-0.359197	0.158396	0.498228	LOGISTIC-BINARY	Operative procedures - OPCS4: T20.8 Other specified primary repair of inguinal hernia	100091	Health-related outcomes	2000	Hospital inpatient	2005	Summary Operations	2005	Health-related outcomes > Hospital inpatient > Summary Operations
11339	NO	N/A	41246#2500	CAT-MUL	320466/227(320693)	-0.0459816	-0.182115	0.0842138	0.498278	LOGISTIC-BINARY	Treatment speciality of consultant (recoded): Restorative dentistry	100091	Health-related outcomes	2000	Hospital inpatient	2001	Summary Administration	2001	Health-related outcomes > Hospital inpatient > Summary Administration
11340	NO	N/A	41200#A529	CAT-MUL	334638/119(334757)	-0.0640986	-0.255609	0.115861	0.49828	LOGISTIC-BINARY	Operative procedures - main OPCS4: A52.9 Unspecified therapeutic epidural injection	100091	Health-related outcomes	2000	Hospital inpatient	2005	Summary Operations	2005	Health-related outcomes > Hospital inpatient > Summary Operations
11341	NO	N/A	41272#U198	CAT-MUL	334716/41(334757)	0.100829	-0.20583	0.380062	0.498448	LOGISTIC-BINARY	Operative procedures - OPCS4: U19.8 Other specified diagnostic electrocardiography	100091	Health-related outcomes	2000	Hospital inpatient	2005	Summary Operations	2005	Health-related outcomes > Hospital inpatient > Summary Operations
11342	NO	N/A	41210#J342	CAT-MUL	334738/19(334757)	0.144756	-0.305455	0.539131	0.49846	LOGISTIC-BINARY	Operative procedures - secondary OPCS4: J34.2 Sphincteroplasty of bile duct using duodenal approach NEC	100091	Health-related outcomes	2000	Hospital inpatient	2005	Summary Operations	2005	Health-related outcomes > Hospital inpatient > Summary Operations
11343	NO	N/A	41272#D065	CAT-MUL	334644/113(334757)	-0.0656464	-0.262075	0.118583	0.498492	LOGISTIC-BINARY	Operative procedures - OPCS4	100091	Health-related outcomes	2000	Hospital inpatient	2005	Summary Operations	2005	Health-related outcomes > Hospital inpatient > Summary Operations
11344	NO	N/A	20003#1140878248	CAT-MUL	334656/60(334716)	0.0838491	-0.169077	0.317731	0.498499	LOGISTIC-BINARY	Treatment/medication code: oilatum emollient bath additive	100000	UK Biobank Assessment Centre	100071	Verbal interview	100075	Medications	100075	UK Biobank Assessment Centre > Verbal interview > Medications
11345	NO	N/A	131700	DATE	326327/8430(334757)	-0.00749812	-0.029287	0.0141413	0.498527	LOGISTIC-BINARY	Date L02 first reported (cutaneous abscess, furuncle and carbuncle)	2412	Health-related outcomes		First occurrences		First occurrences	2412	Health-related outcomes > First occurrences > Skin and subcutaneous tissue disorders
11346	NO	N/A	21070-1	CAT-SIN	7721/14822	-999	-999	-999	0.498529	MULTINOMIAL-LOGISTIC	Speed of onset of IBS symptoms	100089	Online follow-up	153	Digestive health	153	Digestive health	153	Online follow-up > Digestive health
11347	NO	N/A	41200#M471	CAT-MUL	333807/950(334757)	-0.0222595	-0.0874217	0.0415234	0.498536	LOGISTIC-BINARY	Operative procedures - main OPCS4: M47.1 Urethral irrigation of bladder	100091	Health-related outcomes	2000	Hospital inpatient	2005	Summary Operations	2005	Health-related outcomes > Hospital inpatient > Summary Operations
11348	NO	N/A	20003#1141172492	CAT-MUL	334621/95(334716)	0.0674979	-0.13451	0.257051	0.498567	LOGISTIC-BINARY	Treatment/medication code: micardis 20mg tablet	100000	UK Biobank Assessment Centre	100071	Verbal interview	100075	Medications	100075	UK Biobank Assessment Centre > Verbal interview > Medications
11349	NO	N/A	22601#41353425	CAT-MUL	83992/145(84137)	-0.0580964	-0.231289	0.105625	0.49864	LOGISTIC-BINARY	Job coding: library assistant/clerk	100089	Online follow-up	123	Work environment	130	Employment history	130	Online follow-up > Work environment > Employment history
11350	NO	N/A	132476	DATE	334573/184(334757)	-0.0511897	-0.203305	0.0935366	0.498713	LOGISTIC-BINARY	Date Q25 first reported (congenital malformations of great arteries)	2417	Health-related outcomes		First occurrences		First occurrences	2417	Health-related outcomes > First occurrences > Congenital disruptions and chromosomal abnormalities
11351	NO	N/A	41210#C867	CAT-MUL	334682/75(334757)	-0.0817276	-0.328396	0.146053	0.498722	LOGISTIC-BINARY	Operative procedures - secondary OPCS4: C86.7 Injection of therapeutic substance around the eye	100091	Health-related outcomes	2000	Hospital inpatient	2005	Summary Operations	2005	Health-related outcomes > Hospital inpatient > Summary Operations
11352	NO	N/A	41210#U225	CAT-MUL	334737/20(334757)	-0.165487	-0.686907	0.278366	0.498776	LOGISTIC-BINARY	Operative procedures - secondary OPCS4: U22.5 Neuropsychology test of memory	100091	Health-related outcomes	2000	Hospital inpatient	2005	Summary Operations	2005	Health-related outcomes > Hospital inpatient > Summary Operations
11353	NO	N/A	41200#F441	CAT-MUL	334630/127(334757)	-0.0618918	-0.2469	0.112265	0.49889	LOGISTIC-BINARY	Operative procedures - main OPCS4: F44.1 Total excision of parotid gland	100091	Health-related outcomes	2000	Hospital inpatient	2005	Summary Operations	2005	Health-related outcomes > Hospital inpatient > Summary Operations
11354	NO	N/A	5196-1	CAT-SIN	70037/72651	-999	-999	-999	0.49894	MULTINOMIAL-LOGISTIC	Intra-ocular pressure (IOP) method (left)	100000	UK Biobank Assessment Centre	100006	Physical measures	100013	Eye measures	100015	UK Biobank Assessment Centre > Physical measures > Eye measures > Intraocular pressure
11355	NO	N/A	41200#Q093	CAT-MUL	334721/36(334757)	-0.119864	-0.488772	0.208738	0.498967	LOGISTIC-BINARY	Operative procedures - main OPCS4: Q09.3 Open excision of lesion of uterus NEC	100091	Health-related outcomes	2000	Hospital inpatient	2005	Summary Operations	2005	Health-related outcomes > Hospital inpatient > Summary Operations
11356	NO	N/A	22617#8131	CAT-MUL	83753/384(84137)	0.0339263	-0.0660836	0.130693	0.498976	LOGISTIC-BINARY	Job code - historical: Assemblers (electrical products)	100089	Online follow-up	123	Work environment	130	Employment history	130	Online follow-up > Work environment > Employment history
11357	NO	N/A	131326	DATE	334281/476(334757)	-0.0314868	-0.124219	0.0584512	0.499115	LOGISTIC-BINARY	Date I36 first reported (nonrheumatic tricuspid valve disorders)	2409	Health-related outcomes		First occurrences		First occurrences	2409	Health-related outcomes > First occurrences > Circulatory system disorders
11358	NO	N/A	41210#K526	CAT-MUL	334726/31(334757)	-0.129607	-0.531212	0.223953	0.499197	LOGISTIC-BINARY	Operative procedures - secondary OPCS4: K52.6 Incision of tissue in atria	100091	Health-related outcomes	2000	Hospital inpatient	2005	Summary Operations	2005	Health-related outcomes > Hospital inpatient > Summary Operations
11359	NO	N/A	41200#E348	CAT-MUL	334651/106(334757)	0.0635381	-0.126586	0.242539	0.499258	LOGISTIC-BINARY	Operative procedures - main OPCS4: E34.8 Other specified microtherapeutic endoscopic operations on larynx	100091	Health-related outcomes	2000	Hospital inpatient	2005	Summary Operations	2005	Health-related outcomes > Hospital inpatient > Summary Operations
11360	NO	N/A	132118	DATE	331293/3464(334757)	-0.0116758	-0.0457317	0.0220111	0.499263	LOGISTIC-BINARY	Date N76 first reported (other inflammation of vagina and vulva)	2414	Health-related outcomes		First occurrences		First occurrences	2414	Health-related outcomes > First occurrences > Genitourinary system disorders
11361	NO	N/A	41210#Q039	CAT-MUL	334476/281(334757)	0.039545	-0.0773972	0.152161	0.499283	LOGISTIC-BINARY	Operative procedures - secondary OPCS4: Q03.9 Unspecified biopsy of cervix uteri	100091	Health-related outcomes	2000	Hospital inpatient	2005	Summary Operations	2005	Health-related outcomes > Hospital inpatient > Summary Operations
11362	NO	N/A	41229#5PQ	CAT-MUL	334497/260(334757)	0.0411488	-0.0806447	0.158238	0.499291	LOGISTIC-BINARY	PCT responsible for patient data: NORFOLK PCT	100091	Health-related outcomes	2000	Hospital inpatient	2001	Summary Administration	2001	Health-related outcomes > Hospital inpatient > Summary Administration
11363	NO	N/A	41200#C493	CAT-MUL	334744/13(334757)	-0.207992	-0.878041	0.340931	0.499414	LOGISTIC-BINARY	Operative procedures - main OPCS4: C49.3 Radial keratotomy	100091	Health-related outcomes	2000	Hospital inpatient	2005	Summary Operations	2005	Health-related outcomes > Hospital inpatient > Summary Operations
11364	NO	N/A	130738	DATE	334343/414(334757)	-0.0337313	-0.133253	0.0625861	0.499419	LOGISTIC-BINARY	Date E29 first reported (testicular dysfunction)	2404	Health-related outcomes		First occurrences		First occurrences	2404	Health-related outcomes > First occurrences > Endocrine, nutritional and metabolic diseases
11365	NO	N/A	41200#W802	CAT-MUL	334169/588(334757)	-0.028274	-0.111481	0.0526839	0.499489	LOGISTIC-BINARY	Operative procedures - main OPCS4: W80.2 Open debridement of joint NEC	100091	Health-related outcomes	2000	Hospital inpatient	2005	Summary Operations	2005	Health-related outcomes > Hospital inpatient > Summary Operations
11366	NO	N/A	41272#V388	CAT-MUL	334696/61(334757)	0.0832758	-0.168521	0.316195	0.499604	LOGISTIC-BINARY	Operative procedures - OPCS4: V38.8 Other specified primary fusion of other joint of spine	100091	Health-related outcomes	2000	Hospital inpatient	2005	Summary Operations	2005	Health-related outcomes > Hospital inpatient > Summary Operations
11367	NO	N/A	41210#T248	CAT-MUL	334740/17(334757)	-0.179274	-0.749959	0.299344	0.499741	LOGISTIC-BINARY	Operative procedures - secondary OPCS4: T24.8 Other specified primary repair of umbilical hernia	100091	Health-related outcomes	2000	Hospital inpatient	2005	Summary Operations	2005	Health-related outcomes > Hospital inpatient > Summary Operations
11368	NO	N/A	20003#1140871196	CAT-MUL	334573/143(334716)	-0.0581957	-0.232137	0.106209	0.499748	LOGISTIC-BINARY	Treatment/medication code: lodine 200mg tablet	100000	UK Biobank Assessment Centre	100071	Verbal interview	100075	Medications	100075	UK Biobank Assessment Centre > Verbal interview > Medications
11369	NO	N/A	41210#H073	CAT-MUL	334731/26(334757)	0.124119	-0.259088	0.465777	0.49976	LOGISTIC-BINARY	Operative procedures - secondary OPCS4: H07.3 Right hemicolectomy and anastomosis NEC	100091	Health-related outcomes	2000	Hospital inpatient	2005	Summary Operations	2005	Health-related outcomes > Hospital inpatient > Summary Operations
11370	NO	N/A	41200#A811	CAT-MUL	334715/42(334757)	-0.109949	-0.447561	0.193199	0.499787	LOGISTIC-BINARY	Operative procedures - main OPCS4: A81.1 Stellate ganglion blockade	100091	Health-related outcomes	2000	Hospital inpatient	2005	Summary Operations	2005	Health-related outcomes > Hospital inpatient > Summary Operations
11371	NO	N/A	20177-3	CAT-SIN	58481/62406	-999	-999	-999	0.4998	MULTINOMIAL-LOGISTIC	FI7 : synonym	100089	Online follow-up	116	Cognitive function online	118	Fluid intelligence / reasoning	118	Online follow-up > Cognitive function online > Fluid intelligence / reasoning
11372	NO	N/A	40011#9699	CAT-MUL	334744/13(334757)	0.172625	-0.372549	0.640994	0.499804	LOGISTIC-BINARY	Histology of cancer tumour: Marginal zone B-cell lymphoma, NOS	100091	Health-related outcomes	100092	Cancer register	100092	Cancer register	100092	Health-related outcomes > Cancer register
11373	NO	N/A	120071	CAT-SIN	15064/4889(19953)	-0.0115122	-0.0450568	0.0218324	0.499863	LOGISTIC-BINARY	Legs and/or feet are usually numb	154	Online follow-up		Experience of pain		Experience of pain	154	Online follow-up > Experience of pain
11374	NO	N/A	41200#C011	CAT-MUL	334746/11(334757)	-0.226896	-0.967348	0.365447	0.499864	LOGISTIC-BINARY	Operative procedures - main OPCS4: C01.1 Exenteration of orbit	100091	Health-related outcomes	2000	Hospital inpatient	2005	Summary Operations	2005	Health-related outcomes > Hospital inpatient > Summary Operations
11375	NO	N/A	41200#E214	CAT-MUL	334738/19(334757)	-0.167453	-0.696815	0.282664	0.499922	LOGISTIC-BINARY	Operative procedures - main OPCS4: E21.4 Plastic repair of pharynx NEC	100091	Health-related outcomes	2000	Hospital inpatient	2005	Summary Operations	2005	Health-related outcomes > Hospital inpatient > Summary Operations
11376	NO	N/A	41272#C164	CAT-MUL	334710/47(334757)	0.0940201	-0.192027	0.355991	0.499951	LOGISTIC-BINARY	Operative procedures - OPCS4: C16.4 Tarsorrhaphy NEC	100091	Health-related outcomes	2000	Hospital inpatient	2005	Summary Operations	2005	Health-related outcomes > Hospital inpatient > Summary Operations
11377	NO	N/A	41200#V061	CAT-MUL	334742/15(334757)	-0.193147	-0.811739	0.320744	0.500138	LOGISTIC-BINARY	Operative procedures - main OPCS4: V06.1 Medial maxillectomy	100091	Health-related outcomes	2000	Hospital inpatient	2005	Summary Operations	2005	Health-related outcomes > Hospital inpatient > Summary Operations
11378	NO	N/A	41272#E027	CAT-MUL	334703/54(334757)	-0.0964386	-0.390749	0.171387	0.500168	LOGISTIC-BINARY	Operative procedures - OPCS4: E02.7 Alar reconstruction with cartilage graft	100091	Health-related outcomes	2000	Hospital inpatient	2005	Summary Operations	2005	Health-related outcomes > Hospital inpatient > Summary Operations
11379	NO	N/A	41200#K262	CAT-MUL	333657/1100(334757)	0.0201939	-0.0390844	0.0783421	0.500172	LOGISTIC-BINARY	Operative procedures - main OPCS4: K26.2 Xenograft replacement of aortic valve	100091	Health-related outcomes	2000	Hospital inpatient	2005	Summary Operations	2005	Health-related outcomes > Hospital inpatient > Summary Operations
11380	NO	N/A	41272#T123	CAT-MUL	332988/1769(334757)	0.0159701	-0.0308156	0.0620505	0.500193	LOGISTIC-BINARY	Operative procedures - OPCS4: T12.3 Aspiration of pleural cavity	100091	Health-related outcomes	2000	Hospital inpatient	2005	Summary Operations	2005	Health-related outcomes > Hospital inpatient > Summary Operations
11381	NO	N/A	41272#N282	CAT-MUL	334734/23(334757)	-0.151197	-0.625618	0.258483	0.50021	LOGISTIC-BINARY	Operative procedures - OPCS4: N28.2 Reconstruction of penis	100091	Health-related outcomes	2000	Hospital inpatient	2005	Summary Operations	2005	Health-related outcomes > Hospital inpatient > Summary Operations
11382	NO	N/A	90189	CONTINUOUS	72203	0.00498916	-0.00951884	0.0194972	0.500242	ORDERED-LOGISTIC	Sample rate standard deviation	100088	Additional exposures	1008	Physical activity measurement	1013	Raw accelerometer statistics	1013	Additional exposures > Physical activity measurement > Raw accelerometer statistics
11383	NO	N/A	41200#W158	CAT-MUL	334517/240(334757)	-0.0446323	-0.177298	0.0823957	0.500245	LOGISTIC-BINARY	Operative procedures - main OPCS4: W15.8 Other specified division of bone of foot	100091	Health-related outcomes	2000	Hospital inpatient	2005	Summary Operations	2005	Health-related outcomes > Hospital inpatient > Summary Operations
11384	NO	N/A	41210#B292	CAT-MUL	334588/169(334757)	0.050652	-0.100314	0.194491	0.50026	LOGISTIC-BINARY	Operative procedures - secondary OPCS4: B29.2 Reconstruction of breast using local flap of skin NEC	100091	Health-related outcomes	2000	Hospital inpatient	2005	Summary Operations	2005	Health-related outcomes > Hospital inpatient > Summary Operations
11385	NO	N/A	41272#E242	CAT-MUL	334700/57(334757)	-0.0933724	-0.378037	0.166398	0.500311	LOGISTIC-BINARY	Operative procedures - OPCS4: E24.2 Endoscopic extirpation of lesion of pharynx NEC	100091	Health-related outcomes	2000	Hospital inpatient	2005	Summary Operations	2005	Health-related outcomes > Hospital inpatient > Summary Operations
11386	NO	N/A	41210#W033	CAT-MUL	334687/70(334757)	-0.0845064	-0.340864	0.151633	0.500347	LOGISTIC-BINARY	Operative procedures - secondary OPCS4: W03.3 Total correction of claw toe	100091	Health-related outcomes	2000	Hospital inpatient	2005	Summary Operations	2005	Health-related outcomes > Hospital inpatient > Summary Operations
11387	NO	N/A	41210#C438	CAT-MUL	334736/21(334757)	-0.159598	-0.663325	0.271234	0.500568	LOGISTIC-BINARY	Operative procedures - secondary OPCS4: C43.8 Other specified other operations on conjunctiva	100091	Health-related outcomes	2000	Hospital inpatient	2005	Summary Operations	2005	Health-related outcomes > Hospital inpatient > Summary Operations
11388	NO	N/A	22601#62322998	CAT-MUL	84125/12(84137)	-0.218632	-0.931552	0.354422	0.500635	LOGISTIC-BINARY	Job coding: religious building caretaker	100089	Online follow-up	123	Work environment	130	Employment history	130	Online follow-up > Work environment > Employment history
11389	NO	N/A	104110	CAT-SIN	47490	-0.0203897	-0.020716	-0.0200635	0.500702	ORDERED-LOGISTIC	Broad bean intake	100089	Online follow-up	100090	Diet by 24-hour recall	100103	Fruit/vegetables yesterday	100103	Online follow-up > Diet by 24-hour recall > Fruit/vegetables yesterday
11390	NO	N/A	41272#F148	CAT-MUL	334746/11(334757)	0.184589	-0.40543	0.682793	0.500734	LOGISTIC-BINARY	Operative procedures - OPCS4: F14.8 Other specified orthodontic operations	100091	Health-related outcomes	2000	Hospital inpatient	2005	Summary Operations	2005	Health-related outcomes > Hospital inpatient > Summary Operations
11391	NO	N/A	20003#1140881414	CAT-MUL	334658/58(334716)	-0.0930316	-0.376829	0.166069	0.50075	LOGISTIC-BINARY	Treatment/medication code: gastrocote liquid	100000	UK Biobank Assessment Centre	100071	Verbal interview	100075	Medications	100075	UK Biobank Assessment Centre > Verbal interview > Medications
11392	NO	N/A	41200#P203	CAT-MUL	334678/79(334757)	0.0733114	-0.14787	0.279735	0.500778	LOGISTIC-BINARY	Operative procedures - main OPCS4: P20.3 Cauterisation of lesion of vagina	100091	Health-related outcomes	2000	Hospital inpatient	2005	Summary Operations	2005	Health-related outcomes > Hospital inpatient > Summary Operations
11393	NO	N/A	41272#U136	CAT-MUL	333133/1624(334757)	0.0166346	-0.0322054	0.0647047	0.500995	LOGISTIC-BINARY	Operative procedures - OPCS4: U13.6 Computed tomography of bone	100091	Health-related outcomes	2000	Hospital inpatient	2005	Summary Operations	2005	Health-related outcomes > Hospital inpatient > Summary Operations
11394	NO	N/A	41210#T452	CAT-MUL	334727/30(334757)	-0.131625	-0.541446	0.228782	0.501001	LOGISTIC-BINARY	Operative procedures - secondary OPCS4: T45.2 Image controlled percutaneous drainage of pelvic abscess	100091	Health-related outcomes	2000	Hospital inpatient	2005	Summary Operations	2005	Health-related outcomes > Hospital inpatient > Summary Operations
11395	NO	N/A	41210#C893	CAT-MUL	334736/21(334757)	0.137091	-0.290491	0.513562	0.501001	LOGISTIC-BINARY	Operative procedures - secondary OPCS4: C89.3 Injection of therapeutic substance into posterior segment of eye NEC	100091	Health-related outcomes	2000	Hospital inpatient	2005	Summary Operations	2005	Health-related outcomes > Hospital inpatient > Summary Operations
11396	NO	N/A	41200#T415	CAT-MUL	334700/57(334757)	-0.0937517	-0.380071	0.167401	0.501012	LOGISTIC-BINARY	Operative procedures - main OPCS4: T41.5 Freeing of extensive adhesions of peritoneum	100091	Health-related outcomes	2000	Hospital inpatient	2005	Summary Operations	2005	Health-related outcomes > Hospital inpatient > Summary Operations
11397	NO	N/A	41210#C032	CAT-MUL	334701/56(334757)	-0.0942156	-0.382092	0.168139	0.501029	LOGISTIC-BINARY	Operative procedures - secondary OPCS4: C03.2 Insertion of prosthetic replacement for eyeball	100091	Health-related outcomes	2000	Hospital inpatient	2005	Summary Operations	2005	Health-related outcomes > Hospital inpatient > Summary Operations
11398	NO	N/A	22601#54942909	CAT-MUL	84125/12(84137)	-0.224912	-0.958739	0.36483	0.501079	LOGISTIC-BINARY	Job coding: musical instrument maker/repairer	100089	Online follow-up	123	Work environment	130	Employment history	130	Online follow-up > Work environment > Employment history
11399	NO	N/A	41210#R302	CAT-MUL	334607/150(334757)	0.0535862	-0.106702	0.205914	0.501198	LOGISTIC-BINARY	Operative procedures - secondary OPCS4: R30.2 Expression of placenta	100091	Health-related outcomes	2000	Hospital inpatient	2005	Summary Operations	2005	Health-related outcomes > Hospital inpatient > Summary Operations
11400	NO	N/A	41210#Z751	CAT-MUL	334620/137(334757)	-0.0593325	-0.237486	0.108763	0.50133	LOGISTIC-BINARY	Operative procedures - secondary OPCS4: Z75.1 Body of sacrum	100091	Health-related outcomes	2000	Hospital inpatient	2005	Summary Operations	2005	Health-related outcomes > Hospital inpatient > Summary Operations
11401	NO	N/A	41272#Z751	CAT-MUL	334620/137(334757)	-0.0593325	-0.237486	0.108763	0.50133	LOGISTIC-BINARY	Operative procedures - OPCS4: Z75.1 Body of sacrum	100091	Health-related outcomes	2000	Hospital inpatient	2005	Summary Operations	2005	Health-related outcomes > Hospital inpatient > Summary Operations
11402	NO	N/A	41210#Q229	CAT-MUL	334746/11(334757)	0.184928	-0.406098	0.685352	0.501339	LOGISTIC-BINARY	Operative procedures - secondary OPCS4: Q22.9 Unspecified bilateral excision of adnexa of uterus	100091	Health-related outcomes	2000	Hospital inpatient	2005	Summary Operations	2005	Health-related outcomes > Hospital inpatient > Summary Operations
11403	NO	N/A	41272#Q229	CAT-MUL	334746/11(334757)	0.184928	-0.406098	0.685352	0.501339	LOGISTIC-BINARY	Operative procedures - OPCS4: Q22.9 Unspecified bilateral excision of adnexa of uterus	100091	Health-related outcomes	2000	Hospital inpatient	2005	Summary Operations	2005	Health-related outcomes > Hospital inpatient > Summary Operations
11404	NO	N/A	41210#Q208	CAT-MUL	334738/19(334757)	0.144059	-0.306893	0.539192	0.501397	LOGISTIC-BINARY	Operative procedures - secondary OPCS4: Q20.8 Other specified other operations on uterus	100091	Health-related outcomes	2000	Hospital inpatient	2005	Summary Operations	2005	Health-related outcomes > Hospital inpatient > Summary Operations
11405	NO	N/A	41210#Z319	CAT-MUL	334651/106(334757)	0.0634832	-0.127444	0.243229	0.50142	LOGISTIC-BINARY	Operative procedures - secondary OPCS4: Z31.9 Abdominal organ NEC	100091	Health-related outcomes	2000	Hospital inpatient	2005	Summary Operations	2005	Health-related outcomes > Hospital inpatient > Summary Operations
11406	NO	N/A	41272#Z319	CAT-MUL	334651/106(334757)	0.0634832	-0.127444	0.243229	0.50142	LOGISTIC-BINARY	Operative procedures - OPCS4: Z31.9 Abdominal organ NEC	100091	Health-related outcomes	2000	Hospital inpatient	2005	Summary Operations	2005	Health-related outcomes > Hospital inpatient > Summary Operations
11407	NO	N/A	20003#1140861698	CAT-MUL	334703/13(334716)	0.171287	-0.372318	0.637385	0.50148	LOGISTIC-BINARY	Treatment/medication code: sinthrome 1mg tablet	100000	UK Biobank Assessment Centre	100071	Verbal interview	100075	Medications	100075	UK Biobank Assessment Centre > Verbal interview > Medications
11408	NO	N/A	41210#C498	CAT-MUL	334613/144(334757)	-0.0580167	-0.232193	0.106552	0.501518	LOGISTIC-BINARY	Operative procedures - secondary OPCS4: C49.8 Other specified incision of cornea	100091	Health-related outcomes	2000	Hospital inpatient	2005	Summary Operations	2005	Health-related outcomes > Hospital inpatient > Summary Operations
11409	NO	N/A	41272#S039	CAT-MUL	334745/12(334757)	0.177853	-0.388992	0.660223	0.501554	LOGISTIC-BINARY	Operative procedures - OPCS4: S03.9 Unspecified plastic excision of skin of other site	100091	Health-related outcomes	2000	Hospital inpatient	2005	Summary Operations	2005	Health-related outcomes > Hospital inpatient > Summary Operations
11410	NO	N/A	23023	INTEGER	6432	0.00845462	-0.0162062	0.0331154	0.501561	LINEAR	HTLV-1 env antigen for Human T-Lymphotropic Virus 1	100078	Biological samples	100079	Assay results	100080	Blood assays	1307	Biological samples > Assay results > Blood assays > Infectious Diseases > Infectious Disease Antigens
11411	NO	N/A	130916	DATE	333932/825(334757)	-0.0236918	-0.0935996	0.0446249	0.501586	LOGISTIC-BINARY	Date F48 first reported (other neurotic disorders)	2405	Health-related outcomes		First occurrences		First occurrences	2405	Health-related outcomes > First occurrences > Mental and behavioural disorders
11412	NO	N/A	41210#M653	CAT-MUL	334606/151(334757)	0.0531855	-0.10606	0.204494	0.501599	LOGISTIC-BINARY	Operative procedures - secondary OPCS4: M65.3 Endoscopic resection of prostate NEC	100091	Health-related outcomes	2000	Hospital inpatient	2005	Summary Operations	2005	Health-related outcomes > Hospital inpatient > Summary Operations
11413	NO	N/A	41200#Q554	CAT-MUL	334515/242(334757)	-0.0443052	-0.17643	0.0822164	0.501665	LOGISTIC-BINARY	Operative procedures - main OPCS4: Q55.4 Colposcopy of cervix	100091	Health-related outcomes	2000	Hospital inpatient	2005	Summary Operations	2005	Health-related outcomes > Hospital inpatient > Summary Operations
11414	NO	N/A	41272#H108	CAT-MUL	334742/15(334757)	0.161119	-0.348045	0.601113	0.501796	LOGISTIC-BINARY	Operative procedures - OPCS4: H10.8 Other specified excision of sigmoid colon	100091	Health-related outcomes	2000	Hospital inpatient	2005	Summary Operations	2005	Health-related outcomes > Hospital inpatient > Summary Operations
11415	NO	N/A	20016	INTEGER	108253	-0.00289622	-0.0133889	0.00759649	0.501815	ORDERED-LOGISTIC	Fluid intelligence score	100000	UK Biobank Assessment Centre	100026	Cognitive function	100027	Fluid intelligence / reasoning	100027	UK Biobank Assessment Centre > Cognitive function > Fluid intelligence / reasoning
11416	NO	N/A	41229#5J6	CAT-MUL	333038/1719(334757)	0.0160516	-0.0311532	0.0625456	0.501847	LOGISTIC-BINARY	PCT responsible for patient data: CALDERDALE PCT	100091	Health-related outcomes	2000	Hospital inpatient	2001	Summary Administration	2001	Health-related outcomes > Hospital inpatient > Summary Administration
11417	NO	N/A	41256#2011	CAT-MUL	334743/14(334757)	0.166084	-0.359906	0.619331	0.501849	LOGISTIC-BINARY	Operative procedures - main OPCS3: 201.1 Mastoidectomy and related bone exposure : radical (modified) and attico-antrotomy	100091	Health-related outcomes	2000	Hospital inpatient	2005	Summary Operations	2005	Health-related outcomes > Hospital inpatient > Summary Operations
11418	NO	N/A	41273#2011	CAT-MUL	334743/14(334757)	0.166084	-0.359906	0.619331	0.501849	LOGISTIC-BINARY	Operative procedures - OPCS3: 201.1 Mastoidectomy and related bone exposure : radical (modified) and attico-antrotomy	100091	Health-related outcomes	2000	Hospital inpatient	2005	Summary Operations	2005	Health-related outcomes > Hospital inpatient > Summary Operations
11419	NO	N/A	41210#H425	CAT-MUL	334734/23(334757)	0.13175	-0.278533	0.495218	0.501875	LOGISTIC-BINARY	Operative procedures - secondary OPCS4: H42.5 Excision of mucosal prolapse of rectum NEC	100091	Health-related outcomes	2000	Hospital inpatient	2005	Summary Operations	2005	Health-related outcomes > Hospital inpatient > Summary Operations
11420	NO	N/A	41210#Y502	CAT-MUL	334365/392(334757)	0.0333838	-0.0656564	0.129301	0.501877	LOGISTIC-BINARY	Operative procedures - secondary OPCS4: Y50.2 Laparotomy approach NEC	100091	Health-related outcomes	2000	Hospital inpatient	2005	Summary Operations	2005	Health-related outcomes > Hospital inpatient > Summary Operations
11421	NO	N/A	41272#Y502	CAT-MUL	334365/392(334757)	0.0333838	-0.0656564	0.129301	0.501877	LOGISTIC-BINARY	Operative procedures - OPCS4: Y50.2 Laparotomy approach NEC	100091	Health-related outcomes	2000	Hospital inpatient	2005	Summary Operations	2005	Health-related outcomes > Hospital inpatient > Summary Operations
11422	NO	N/A	41210#A203	CAT-MUL	334699/58(334757)	0.0845869	-0.17291	0.322183	0.501971	LOGISTIC-BINARY	Operative procedures - secondary OPCS4: A20.3 Monitoring of pressure in ventricle of brain	100091	Health-related outcomes	2000	Hospital inpatient	2005	Summary Operations	2005	Health-related outcomes > Hospital inpatient > Summary Operations
11423	NO	N/A	41200#S473	CAT-MUL	334729/28(334757)	0.119915	-0.251617	0.452132	0.502027	LOGISTIC-BINARY	Operative procedures - main OPCS4: S47.3 Incision of lesion of skin of head or neck	100091	Health-related outcomes	2000	Hospital inpatient	2005	Summary Operations	2005	Health-related outcomes > Hospital inpatient > Summary Operations
11424	NO	N/A	41200#B358	CAT-MUL	334710/47(334757)	-0.103499	-0.42187	0.184231	0.502027	LOGISTIC-BINARY	Operative procedures - main OPCS4: B35.8 Other specified operations on nipple	100091	Health-related outcomes	2000	Hospital inpatient	2005	Summary Operations	2005	Health-related outcomes > Hospital inpatient > Summary Operations
11425	NO	N/A	41210#C846	CAT-MUL	334566/191(334757)	-0.0498921	-0.199252	0.0923482	0.50207	LOGISTIC-BINARY	Operative procedures - secondary OPCS4: C84.6 Retinotomy NEC	100091	Health-related outcomes	2000	Hospital inpatient	2005	Summary Operations	2005	Health-related outcomes > Hospital inpatient > Summary Operations
11426	NO	N/A	41200#W693	CAT-MUL	334464/293(334757)	-0.0400595	-0.159407	0.074705	0.502172	LOGISTIC-BINARY	Operative procedures - main OPCS4: W69.3 Partial synovectomy	100091	Health-related outcomes	2000	Hospital inpatient	2005	Summary Operations	2005	Health-related outcomes > Hospital inpatient > Summary Operations
11427	NO	N/A	41272#W911	CAT-MUL	334707/50(334757)	0.09084	-0.186599	0.34556	0.5022	LOGISTIC-BINARY	Operative procedures - OPCS4: W91.1 Manipulation of joint using traction NEC	100091	Health-related outcomes	2000	Hospital inpatient	2005	Summary Operations	2005	Health-related outcomes > Hospital inpatient > Summary Operations
11428	NO	N/A	103310	CAT-SIN	23497/23993(47490)	-0.00621389	-0.0243644	0.0119365	0.502205	LOGISTIC-BINARY	Spreads/sauces consumers	100089	Online follow-up	100090	Diet by 24-hour recall	100110	Spreads/sauces/cooking oils yesterday	100110	Online follow-up > Diet by 24-hour recall > Spreads/sauces/cooking oils yesterday
11429	NO	N/A	20003#1140875566	CAT-MUL	334694/22(334716)	-0.154193	-0.641755	0.264836	0.502412	LOGISTIC-BINARY	Treatment/medication code: chloramphenicol 1% eye ointment	100000	UK Biobank Assessment Centre	100071	Verbal interview	100075	Medications	100075	UK Biobank Assessment Centre > Verbal interview > Medications
11430	NO	N/A	22601#11412694	CAT-MUL	83871/266(84137)	0.0401775	-0.0796253	0.155346	0.502442	LOGISTIC-BINARY	Job coding: quality assurance manager, quality control manager	100089	Online follow-up	123	Work environment	130	Employment history	130	Online follow-up > Work environment > Employment history
11431	NO	N/A	41273#9624	CAT-MUL	334722/35(334757)	0.107681	-0.223918	0.408076	0.502453	LOGISTIC-BINARY	Operative procedures - OPCS3: 962.4 Urethral catheterization : cystometry	100091	Health-related outcomes	2000	Hospital inpatient	2005	Summary Operations	2005	Health-related outcomes > Hospital inpatient > Summary Operations
11432	NO	N/A	41210#X309	CAT-MUL	334718/39(334757)	0.102169	-0.211973	0.387606	0.502606	LOGISTIC-BINARY	Operative procedures - secondary OPCS4: X30.9 Unspecified injection of therapeutic substance	100091	Health-related outcomes	2000	Hospital inpatient	2005	Summary Operations	2005	Health-related outcomes > Hospital inpatient > Summary Operations
11433	NO	N/A	41210#C628	CAT-MUL	334741/16(334757)	0.154902	-0.335253	0.578556	0.502649	LOGISTIC-BINARY	Operative procedures - secondary OPCS4: C62.8 Other specified incision of iris	100091	Health-related outcomes	2000	Hospital inpatient	2005	Summary Operations	2005	Health-related outcomes > Hospital inpatient > Summary Operations
11434	NO	N/A	20003#1141171948	CAT-MUL	333740/976(334716)	0.0213646	-0.0417832	0.0832406	0.502855	LOGISTIC-BINARY	Treatment/medication code: adcal 600mg chewable tablet	100000	UK Biobank Assessment Centre	100071	Verbal interview	100075	Medications	100075	UK Biobank Assessment Centre > Verbal interview > Medications
11435	NO	N/A	120015	INTEGER	7994	0.0183514	-0.0351988	0.0719015	0.502921	ORDERED-LOGISTIC	Average pain from gout in the past 24 hours while resting	154	Online follow-up		Experience of pain		Experience of pain	154	Online follow-up > Experience of pain
11436	NO	N/A	23435	CONTINUOUS	187902	-0.00144688	-0.00568018	0.00278643	0.50293	LINEAR	Triglycerides to Phosphoglycerides ratio	220	Biological samples		Blood assays		Blood assays	220	Biological samples > Blood assays > NMR metabolomics
11437	NO	N/A	20003#1140884444	CAT-MUL	333008/1708(334716)	-0.0163699	-0.0646604	0.0311601	0.503028	LOGISTIC-BINARY	Treatment/medication code: codeine	100000	UK Biobank Assessment Centre	100071	Verbal interview	100075	Medications	100075	UK Biobank Assessment Centre > Verbal interview > Medications
11438	NO	N/A	41200#L928	CAT-MUL	334740/17(334757)	0.151247	-0.325818	0.566784	0.503057	LOGISTIC-BINARY	Operative procedures - main OPCS4: L92.8 Other specified unblocking of access catheter	100091	Health-related outcomes	2000	Hospital inpatient	2005	Summary Operations	2005	Health-related outcomes > Hospital inpatient > Summary Operations
11439	NO	N/A	41200#V487	CAT-MUL	334676/81(334757)	-0.0774862	-0.31334	0.141083	0.503137	LOGISTIC-BINARY	Operative procedures - main OPCS4: V48.7 Radiofrequency controlled thermal denervation of spinal facet joint of vertebra NEC	100091	Health-related outcomes	2000	Hospital inpatient	2005	Summary Operations	2005	Health-related outcomes > Hospital inpatient > Summary Operations
11440	NO	N/A	41210#Z372	CAT-MUL	334703/54(334757)	0.0873203	-0.179665	0.332956	0.503168	LOGISTIC-BINARY	Operative procedures - secondary OPCS4: Z37.2 Coeliac artery	100091	Health-related outcomes	2000	Hospital inpatient	2005	Summary Operations	2005	Health-related outcomes > Hospital inpatient > Summary Operations
11441	NO	N/A	41272#Z372	CAT-MUL	334703/54(334757)	0.0873203	-0.179665	0.332956	0.503168	LOGISTIC-BINARY	Operative procedures - OPCS4: Z37.2 Coeliac artery	100091	Health-related outcomes	2000	Hospital inpatient	2005	Summary Operations	2005	Health-related outcomes > Hospital inpatient > Summary Operations
11442	NO	N/A	41272#W299	CAT-MUL	334744/13(334757)	-0.205301	-0.872816	0.340638	0.503208	LOGISTIC-BINARY	Operative procedures - OPCS4: W29.9 Unspecified skeletal traction of bone	100091	Health-related outcomes	2000	Hospital inpatient	2005	Summary Operations	2005	Health-related outcomes > Hospital inpatient > Summary Operations
11443	NO	N/A	40011#9651	CAT-MUL	334746/11(334757)	0.185334	-0.408824	0.690599	0.503317	LOGISTIC-BINARY	Histology of cancer tumour: Hodgkin lymphoma, lymphocyte-rich	100091	Health-related outcomes	100092	Cancer register	100092	Cancer register	100092	Health-related outcomes > Cancer register
11444	NO	N/A	41200#R221	CAT-MUL	334740/17(334757)	-0.180184	-0.757692	0.305451	0.503396	LOGISTIC-BINARY	Operative procedures - main OPCS4: R22.1 High vacuum delivery	100091	Health-related outcomes	2000	Hospital inpatient	2005	Summary Operations	2005	Health-related outcomes > Hospital inpatient > Summary Operations
11445	NO	N/A	41272#R221	CAT-MUL	334740/17(334757)	-0.180184	-0.757692	0.305451	0.503396	LOGISTIC-BINARY	Operative procedures - OPCS4: R22.1 High vacuum delivery	100091	Health-related outcomes	2000	Hospital inpatient	2005	Summary Operations	2005	Health-related outcomes > Hospital inpatient > Summary Operations
11446	NO	N/A	41200#U161	CAT-MUL	334747/10(334757)	-0.240584	-1.03546	0.389906	0.503397	LOGISTIC-BINARY	Operative procedures - main OPCS4: U16.1 Hepatobiliary nuclear scan	100091	Health-related outcomes	2000	Hospital inpatient	2005	Summary Operations	2005	Health-related outcomes > Hospital inpatient > Summary Operations
11447	NO	N/A	41272#W742	CAT-MUL	334166/591(334757)	0.0271836	-0.0535101	0.1058	0.503474	LOGISTIC-BINARY	Operative procedures - OPCS4: W74.2 Reconstruction of intra-articular ligament NEC	100091	Health-related outcomes	2000	Hospital inpatient	2005	Summary Operations	2005	Health-related outcomes > Hospital inpatient > Summary Operations
11448	NO	N/A	41210#G471	CAT-MUL	334733/24(334757)	-0.146766	-0.610606	0.254187	0.503476	LOGISTIC-BINARY	Operative procedures - secondary OPCS4: G47.1 Intubation of stomach for pH manometry	100091	Health-related outcomes	2000	Hospital inpatient	2005	Summary Operations	2005	Health-related outcomes > Hospital inpatient > Summary Operations
11449	NO	N/A	20003#1140866420	CAT-MUL	334686/30(334716)	-0.131241	-0.542362	0.230062	0.503486	LOGISTIC-BINARY	Treatment/medication code: moduretic tablet	100000	UK Biobank Assessment Centre	100071	Verbal interview	100075	Medications	100075	UK Biobank Assessment Centre > Verbal interview > Medications
11450	NO	N/A	41272#C456	CAT-MUL	334740/17(334757)	0.15118	-0.326598	0.566488	0.503567	LOGISTIC-BINARY	Operative procedures - OPCS4: C45.6 Destruction of lesion of cornea NEC	100091	Health-related outcomes	2000	Hospital inpatient	2005	Summary Operations	2005	Health-related outcomes > Hospital inpatient > Summary Operations
11451	NO	N/A	130320	DATE	333114/1643(334757)	-0.0166854	-0.0659771	0.0318149	0.503569	LOGISTIC-BINARY	Date B86 first reported (scabies)	2401	Health-related outcomes		First occurrences		First occurrences	2401	Health-related outcomes > First occurrences > Certain infectious and parasitic diseases
11452	NO	N/A	40009	INTEGER	85126	-0.00516796	-0.0202972	0.00996129	0.503635	ORDERED-LOGISTIC	Reported occurrences of cancer	100091	Health-related outcomes	100092	Cancer register	100092	Cancer register	100092	Health-related outcomes > Cancer register
11453	NO	N/A	20004#1543	CAT-MUL	334479/237(334716)	-0.0448505	-0.179248	0.0838037	0.503637	LOGISTIC-BINARY	Operation code: pelvic floor surgery	100000	UK Biobank Assessment Centre	100071	Verbal interview	100076	Operations	100076	UK Biobank Assessment Centre > Verbal interview > Operations
11454	NO	N/A	41200#B375	CAT-MUL	334516/241(334757)	0.0421843	-0.0840498	0.163386	0.50369	LOGISTIC-BINARY	Operative procedures - main OPCS4: B37.5 Lipofilling of breast	100091	Health-related outcomes	2000	Hospital inpatient	2005	Summary Operations	2005	Health-related outcomes > Hospital inpatient > Summary Operations
11455	NO	N/A	41200#X511	CAT-MUL	334724/33(334757)	0.1104	-0.231332	0.418705	0.503702	LOGISTIC-BINARY	Operative procedures - main OPCS4: X51.1 Hypothermia therapy	100091	Health-related outcomes	2000	Hospital inpatient	2005	Summary Operations	2005	Health-related outcomes > Hospital inpatient > Summary Operations
11456	NO	N/A	20003#1141167708	CAT-MUL	334613/103(334716)	0.063901	-0.129525	0.245864	0.504001	LOGISTIC-BINARY	Treatment/medication code: beclomist 50micrograms nasal spray	100000	UK Biobank Assessment Centre	100071	Verbal interview	100075	Medications	100075	UK Biobank Assessment Centre > Verbal interview > Medications
11457	NO	N/A	41272#X363	CAT-MUL	334274/483(334757)	-0.0309527	-0.12319	0.0585289	0.504182	LOGISTIC-BINARY	Operative procedures - OPCS4: X36.3 Venous sampling	100091	Health-related outcomes	2000	Hospital inpatient	2005	Summary Operations	2005	Health-related outcomes > Hospital inpatient > Summary Operations
11458	NO	N/A	41210#Z718	CAT-MUL	334708/49(334757)	0.0915936	-0.189617	0.349535	0.504207	LOGISTIC-BINARY	Operative procedures - secondary OPCS4: Z71.8 Specified ulna NEC	100091	Health-related outcomes	2000	Hospital inpatient	2005	Summary Operations	2005	Health-related outcomes > Hospital inpatient > Summary Operations
11459	NO	N/A	41272#Z718	CAT-MUL	334708/49(334757)	0.0915936	-0.189617	0.349535	0.504207	LOGISTIC-BINARY	Operative procedures - OPCS4: Z71.8 Specified ulna NEC	100091	Health-related outcomes	2000	Hospital inpatient	2005	Summary Operations	2005	Health-related outcomes > Hospital inpatient > Summary Operations
11460	NO	N/A	6179#100	CAT-MUL	144106/189776(333882)	-0.00239174	-0.00940998	0.00462845	0.504233	LOGISTIC-BINARY	Mineral and other dietary supplements	100000	UK Biobank Assessment Centre	100025	Touchscreen	100036	Health and medical history	100045	UK Biobank Assessment Centre > Touchscreen > Health and medical history > Medication
11461	NO	N/A	41210#V192	CAT-MUL	334746/11(334757)	-0.224444	-0.962054	0.369099	0.504243	LOGISTIC-BINARY	Operative procedures - secondary OPCS4: V19.2 Genioplasty of mandible	100091	Health-related outcomes	2000	Hospital inpatient	2005	Summary Operations	2005	Health-related outcomes > Hospital inpatient > Summary Operations
11462	NO	N/A	41200#M661	CAT-MUL	334744/13(334757)	0.169241	-0.370444	0.633677	0.504335	LOGISTIC-BINARY	Operative procedures - main OPCS4: M66.1 Endoscopic sphincterotomy of external sphincter of male bladder	100091	Health-related outcomes	2000	Hospital inpatient	2005	Summary Operations	2005	Health-related outcomes > Hospital inpatient > Summary Operations
11463	NO	N/A	41200#B348	CAT-MUL	334732/25(334757)	-0.14367	-0.597699	0.250489	0.504486	LOGISTIC-BINARY	Operative procedures - main OPCS4: B34.8 Other specified operations on duct of breast	100091	Health-related outcomes	2000	Hospital inpatient	2005	Summary Operations	2005	Health-related outcomes > Hospital inpatient > Summary Operations
11464	NO	N/A	41210#V509	CAT-MUL	334687/70(334757)	0.0769536	-0.157844	0.29503	0.504487	LOGISTIC-BINARY	Operative procedures - secondary OPCS4: V50.9 Unspecified manipulation of spine	100091	Health-related outcomes	2000	Hospital inpatient	2005	Summary Operations	2005	Health-related outcomes > Hospital inpatient > Summary Operations
11465	NO	N/A	41210#B374	CAT-MUL	334586/171(334757)	0.0498882	-0.100259	0.192986	0.504489	LOGISTIC-BINARY	Operative procedures - secondary OPCS4: B37.4 Capsulectomy of breast	100091	Health-related outcomes	2000	Hospital inpatient	2005	Summary Operations	2005	Health-related outcomes > Hospital inpatient > Summary Operations
11466	NO	N/A	41200#A652	CAT-MUL	334721/36(334757)	-0.117998	-0.486106	0.209596	0.50453	LOGISTIC-BINARY	Operative procedures - main OPCS4: A65.2 Canal of Guyon release	100091	Health-related outcomes	2000	Hospital inpatient	2005	Summary Operations	2005	Health-related outcomes > Hospital inpatient > Summary Operations
11467	NO	N/A	41200#A023	CAT-MUL	334654/103(334757)	-0.0681656	-0.275381	0.125609	0.504602	LOGISTIC-BINARY	Operative procedures - main OPCS4: A02.3 Excision of lesion of tissue of parietal lobe of brain	100091	Health-related outcomes	2000	Hospital inpatient	2005	Summary Operations	2005	Health-related outcomes > Hospital inpatient > Summary Operations
11468	NO	N/A	41210#W246	CAT-MUL	334731/26(334757)	-0.140959	-0.586145	0.246331	0.504698	LOGISTIC-BINARY	Operative procedures - secondary OPCS4: W24.6 Closed reduction of fracture of bone and fixation using nail or screw	100091	Health-related outcomes	2000	Hospital inpatient	2005	Summary Operations	2005	Health-related outcomes > Hospital inpatient > Summary Operations
11469	NO	N/A	41272#L538	CAT-MUL	334742/15(334757)	0.158755	-0.346765	0.59502	0.504713	LOGISTIC-BINARY	Operative procedures - OPCS4: L53.8 Other specified other open operations on iliac artery	100091	Health-related outcomes	2000	Hospital inpatient	2005	Summary Operations	2005	Health-related outcomes > Hospital inpatient > Summary Operations
11470	NO	N/A	41200#L874	CAT-MUL	333731/1026(334757)	-0.0210772	-0.0836599	0.0402317	0.504788	LOGISTIC-BINARY	Operative procedures - main OPCS4: L87.4 Avulsion of varicose vein of leg	100091	Health-related outcomes	2000	Hospital inpatient	2005	Summary Operations	2005	Health-related outcomes > Hospital inpatient > Summary Operations
11471	NO	N/A	20277#5319	CAT-MUL	214278/1151(215429)	-0.0199941	-0.0793292	0.038212	0.50485	LOGISTIC-BINARY	Job code at visit: Construction trades n.e.c.	100000	UK Biobank Assessment Centre	100071	Verbal interview	100073	Employment	100073	UK Biobank Assessment Centre > Verbal interview > Employment
11472	NO	N/A	41200#G344	CAT-MUL	334738/19(334757)	0.142706	-0.307848	0.537504	0.504954	LOGISTIC-BINARY	Operative procedures - main OPCS4: G34.4 Closure of gastrostomy	100091	Health-related outcomes	2000	Hospital inpatient	2005	Summary Operations	2005	Health-related outcomes > Hospital inpatient > Summary Operations
11473	NO	N/A	41272#J211	CAT-MUL	334735/22(334757)	0.133962	-0.286973	0.505716	0.504968	LOGISTIC-BINARY	Operative procedures - OPCS4: J21.1 Open removal of calculus from gall bladder	100091	Health-related outcomes	2000	Hospital inpatient	2005	Summary Operations	2005	Health-related outcomes > Hospital inpatient > Summary Operations
11474	NO	N/A	41200#W641	CAT-MUL	334740/17(334757)	0.150142	-0.325618	0.564716	0.505021	LOGISTIC-BINARY	Operative procedures - main OPCS4: W64.1 Conversion to arthrodesis and internal fixation NEC	100091	Health-related outcomes	2000	Hospital inpatient	2005	Summary Operations	2005	Health-related outcomes > Hospital inpatient > Summary Operations
11475	NO	N/A	41272#W641	CAT-MUL	334740/17(334757)	0.150142	-0.325618	0.564716	0.505021	LOGISTIC-BINARY	Operative procedures - OPCS4: W64.1 Conversion to arthrodesis and internal fixation NEC	100091	Health-related outcomes	2000	Hospital inpatient	2005	Summary Operations	2005	Health-related outcomes > Hospital inpatient > Summary Operations
11476	NO	N/A	41272#M193	CAT-MUL	334717/40(334757)	0.100472	-0.210067	0.382928	0.50508	LOGISTIC-BINARY	Operative procedures - OPCS4: M19.3 Revision of urinary diversion	100091	Health-related outcomes	2000	Hospital inpatient	2005	Summary Operations	2005	Health-related outcomes > Hospital inpatient > Summary Operations
11477	NO	N/A	131340	DATE	334658/99(334757)	-0.0694264	-0.280943	0.128003	0.505127	LOGISTIC-BINARY	Date I43 first reported (cardiomyopathy in diseases classified elsewhere)	2409	Health-related outcomes		First occurrences		First occurrences	2409	Health-related outcomes > First occurrences > Circulatory system disorders
11478	NO	N/A	20003#1140883524	CAT-MUL	334541/175(334716)	0.0491981	-0.0990583	0.19058	0.505162	LOGISTIC-BINARY	Treatment/medication code: cinnarizine	100000	UK Biobank Assessment Centre	100071	Verbal interview	100075	Medications	100075	UK Biobank Assessment Centre > Verbal interview > Medications
11479	NO	N/A	20003#2038459814	CAT-MUL	333865/851(334716)	0.0226547	-0.0447304	0.0885824	0.505247	LOGISTIC-BINARY	Treatment/medication code: digoxin	100000	UK Biobank Assessment Centre	100071	Verbal interview	100075	Medications	100075	UK Biobank Assessment Centre > Verbal interview > Medications
11480	NO	N/A	41200#C862	CAT-MUL	334733/24(334757)	-0.146498	-0.611343	0.255454	0.505308	LOGISTIC-BINARY	Operative procedures - main OPCS4: C86.2 Repair of globe	100091	Health-related outcomes	2000	Hospital inpatient	2005	Summary Operations	2005	Health-related outcomes > Hospital inpatient > Summary Operations
11481	NO	N/A	41272#C862	CAT-MUL	334733/24(334757)	-0.146498	-0.611343	0.255454	0.505308	LOGISTIC-BINARY	Operative procedures - OPCS4: C86.2 Repair of globe	100091	Health-related outcomes	2000	Hospital inpatient	2005	Summary Operations	2005	Health-related outcomes > Hospital inpatient > Summary Operations
11482	NO	N/A	41272#E495	CAT-MUL	334227/530(334757)	0.0285603	-0.0566649	0.11146	0.505318	LOGISTIC-BINARY	Operative procedures - OPCS4: E49.5 Diagnostic fibreoptic endoscopic examination of lower respiratory tract with biopsy, lavage and brush cytology of lesion of lower respiratory tract	100091	Health-related outcomes	2000	Hospital inpatient	2005	Summary Operations	2005	Health-related outcomes > Hospital inpatient > Summary Operations
11483	NO	N/A	41272#J021	CAT-MUL	334642/115(334757)	0.0603488	-0.122619	0.232978	0.505354	LOGISTIC-BINARY	Operative procedures - OPCS4: J02.1 Right hemihepatectomy NEC	100091	Health-related outcomes	2000	Hospital inpatient	2005	Summary Operations	2005	Health-related outcomes > Hospital inpatient > Summary Operations
11484	NO	N/A	130886	DATE	334746/11(334757)	0.182117	-0.406001	0.679753	0.505384	LOGISTIC-BINARY	Date F28 first reported (other nonorganic psychotic disorders)	2405	Health-related outcomes		First occurrences		First occurrences	2405	Health-related outcomes > First occurrences > Mental and behavioural disorders
11485	NO	N/A	41272#V161	CAT-MUL	334717/40(334757)	0.10018	-0.209778	0.382035	0.505464	LOGISTIC-BINARY	Operative procedures - OPCS4: V16.1 Osteotomy of mandible and advancement of mandible	100091	Health-related outcomes	2000	Hospital inpatient	2005	Summary Operations	2005	Health-related outcomes > Hospital inpatient > Summary Operations
11486	NO	N/A	41272#W702	CAT-MUL	334696/61(334757)	0.0820823	-0.169593	0.314785	0.50551	LOGISTIC-BINARY	Operative procedures - OPCS4: W70.2 Open excision of semilunar cartilage NEC	100091	Health-related outcomes	2000	Hospital inpatient	2005	Summary Operations	2005	Health-related outcomes > Hospital inpatient > Summary Operations
11487	NO	N/A	41245#1420	CAT-MUL	328711/4611(333322)	0.00982941	-0.0192532	0.038642	0.505699	LOGISTIC-BINARY	Main speciality of consultant (recoded): Infectious diseases	100091	Health-related outcomes	2000	Hospital inpatient	2001	Summary Administration	2001	Health-related outcomes > Hospital inpatient > Summary Administration
11488	NO	N/A	41200#J373	CAT-MUL	334747/10(334757)	0.1933	-0.434468	0.720329	0.505754	LOGISTIC-BINARY	Operative procedures - main OPCS4: J37.3 Direct puncture operative cholangiography	100091	Health-related outcomes	2000	Hospital inpatient	2005	Summary Operations	2005	Health-related outcomes > Hospital inpatient > Summary Operations
11489	NO	N/A	41200#L211	CAT-MUL	334741/16(334757)	0.154261	-0.336479	0.580234	0.505787	LOGISTIC-BINARY	Operative procedures - main OPCS4: L21.1 Bypass of segment of ascending aorta by anastomosis of aorta to aorta NEC	100091	Health-related outcomes	2000	Hospital inpatient	2005	Summary Operations	2005	Health-related outcomes > Hospital inpatient > Summary Operations
11490	NO	N/A	20114#13	CAT-MUL	1545/21(1566)	-0.166143	-0.693161	0.291975	0.505843	LOGISTIC-BINARY	Illnesses of adopted siblings: Prostate cancer	100000	UK Biobank Assessment Centre	100025	Touchscreen	100034	Family history	100034	UK Biobank Assessment Centre > Touchscreen > Family history
11491	NO	N/A	41272#E278	CAT-MUL	334717/40(334757)	0.0998781	-0.209434	0.381147	0.505877	LOGISTIC-BINARY	Operative procedures - OPCS4: E27.8 Other specified other operations on pharynx	100091	Health-related outcomes	2000	Hospital inpatient	2005	Summary Operations	2005	Health-related outcomes > Hospital inpatient > Summary Operations
11492	NO	N/A	41229#5NJ	CAT-MUL	331891/2866(334757)	0.0125829	-0.0247081	0.0494464	0.505928	LOGISTIC-BINARY	PCT responsible for patient data: SEFTON PCT	100091	Health-related outcomes	2000	Hospital inpatient	2001	Summary Administration	2001	Health-related outcomes > Hospital inpatient > Summary Administration
11493	NO	N/A	41210#V332	CAT-MUL	334739/18(334757)	0.14638	-0.317506	0.551964	0.505947	LOGISTIC-BINARY	Operative procedures - secondary OPCS4: V33.2 Primary fenestration excision of lumbar intervertebral disc	100091	Health-related outcomes	2000	Hospital inpatient	2005	Summary Operations	2005	Health-related outcomes > Hospital inpatient > Summary Operations
11494	NO	N/A	41272#S141	CAT-MUL	334079/678(334757)	0.025277	-0.0501702	0.0988952	0.506149	LOGISTIC-BINARY	Operative procedures - OPCS4: S14.1 Shave biopsy of lesion of skin of head or neck	100091	Health-related outcomes	2000	Hospital inpatient	2005	Summary Operations	2005	Health-related outcomes > Hospital inpatient > Summary Operations
11495	NO	N/A	41272#T812	CAT-MUL	334694/63(334757)	0.0803402	-0.166154	0.30865	0.50615	LOGISTIC-BINARY	Operative procedures - OPCS4: T81.2 Biopsy of neuromuscular junction	100091	Health-related outcomes	2000	Hospital inpatient	2005	Summary Operations	2005	Health-related outcomes > Hospital inpatient > Summary Operations
11496	NO	N/A	100400	CAT-SIN	47490	-0.00542706	-0.0213873	0.0105332	0.506156	ORDERED-LOGISTIC	Standard tea intake	100089	Online follow-up	100090	Diet by 24-hour recall	100104	Hot/cold beverages yesterday	100104	Online follow-up > Diet by 24-hour recall > Hot/cold beverages yesterday
11497	NO	N/A	41272#J519	CAT-MUL	334612/145(334757)	-0.0570734	-0.230249	0.106589	0.506159	LOGISTIC-BINARY	Operative procedures - OPCS4: J51.9 Unspecified laparoscopic ultrasound examination of bile duct	100091	Health-related outcomes	2000	Hospital inpatient	2005	Summary Operations	2005	Health-related outcomes > Hospital inpatient > Summary Operations
11498	NO	N/A	41272#V222	CAT-MUL	334682/75(334757)	0.0740046	-0.152322	0.284894	0.50619	LOGISTIC-BINARY	Operative procedures - OPCS4: V22.2 Primary anterior decompression of cervical spinal cord NEC	100091	Health-related outcomes	2000	Hospital inpatient	2005	Summary Operations	2005	Health-related outcomes > Hospital inpatient > Summary Operations
11499	NO	N/A	22601#35672697	CAT-MUL	84054/83(84137)	-0.0756177	-0.307512	0.139241	0.506263	LOGISTIC-BINARY	Job coding: health and safety officer, occupational hygienist, safety adviser	100089	Online follow-up	123	Work environment	130	Employment history	130	Online follow-up > Work environment > Employment history
11500	NO	N/A	41210#X656	CAT-MUL	334741/16(334757)	-0.183059	-0.775742	0.312433	0.506266	LOGISTIC-BINARY	Operative procedures - secondary OPCS4: X65.6 Delivery of a fraction of intraluminal brachytherapy	100091	Health-related outcomes	2000	Hospital inpatient	2005	Summary Operations	2005	Health-related outcomes > Hospital inpatient > Summary Operations
11501	NO	N/A	41272#F221	CAT-MUL	334746/11(334757)	-0.225029	-0.969727	0.371714	0.506292	LOGISTIC-BINARY	Operative procedures - OPCS4: F22.1 Total glossectomy	100091	Health-related outcomes	2000	Hospital inpatient	2005	Summary Operations	2005	Health-related outcomes > Hospital inpatient > Summary Operations
11502	NO	N/A	41272#V191	CAT-MUL	334709/48(334757)	0.0921365	-0.19228	0.35286	0.506361	LOGISTIC-BINARY	Operative procedures - OPCS4: V19.1 Reconstruction of mandible	100091	Health-related outcomes	2000	Hospital inpatient	2005	Summary Operations	2005	Health-related outcomes > Hospital inpatient > Summary Operations
11503	NO	N/A	41200#Q018	CAT-MUL	334738/19(334757)	0.142488	-0.308903	0.538068	0.506402	LOGISTIC-BINARY	Operative procedures - main OPCS4: Q01.8 Other specified excision of cervix uteri	100091	Health-related outcomes	2000	Hospital inpatient	2005	Summary Operations	2005	Health-related outcomes > Hospital inpatient > Summary Operations
11504	NO	N/A	41272#H305	CAT-MUL	334716/41(334757)	0.0992257	-0.208209	0.379231	0.506432	LOGISTIC-BINARY	Operative procedures - OPCS4: H30.5 Irrigation of colon	100091	Health-related outcomes	2000	Hospital inpatient	2005	Summary Operations	2005	Health-related outcomes > Hospital inpatient > Summary Operations
11505	NO	N/A	20003#1140874178	CAT-MUL	334703/13(334716)	0.169843	-0.375781	0.637214	0.506451	LOGISTIC-BINARY	Treatment/medication code: norfloxacin	100000	UK Biobank Assessment Centre	100071	Verbal interview	100075	Medications	100075	UK Biobank Assessment Centre > Verbal interview > Medications
11506	NO	N/A	41272#O321	CAT-MUL	334588/169(334757)	-0.0524238	-0.211244	0.0983689	0.506507	LOGISTIC-BINARY	Operative procedures - OPCS4: O32.1 Primary total prosthetic replacement of ankle joint NEC	100091	Health-related outcomes	2000	Hospital inpatient	2005	Summary Operations	2005	Health-related outcomes > Hospital inpatient > Summary Operations
11507	NO	N/A	41200#T315	CAT-MUL	334602/155(334757)	-0.0549492	-0.221648	0.102921	0.506531	LOGISTIC-BINARY	Operative procedures - main OPCS4: T31.5 Drainage of anterior abdominal wall	100091	Health-related outcomes	2000	Hospital inpatient	2005	Summary Operations	2005	Health-related outcomes > Hospital inpatient > Summary Operations
11508	NO	N/A	41210#Z431	CAT-MUL	334681/76(334757)	-0.0790532	-0.322012	0.145543	0.506686	LOGISTIC-BINARY	Operative procedures - secondary OPCS4: Z43.1 Scrotum	100091	Health-related outcomes	2000	Hospital inpatient	2005	Summary Operations	2005	Health-related outcomes > Hospital inpatient > Summary Operations
11509	NO	N/A	41272#Z431	CAT-MUL	334681/76(334757)	-0.0790532	-0.322012	0.145543	0.506686	LOGISTIC-BINARY	Operative procedures - OPCS4: Z43.1 Scrotum	100091	Health-related outcomes	2000	Hospital inpatient	2005	Summary Operations	2005	Health-related outcomes > Hospital inpatient > Summary Operations
11510	NO	N/A	41200#X403	CAT-MUL	334222/535(334757)	0.0283208	-0.0564603	0.110795	0.506716	LOGISTIC-BINARY	Operative procedures - main OPCS4: X40.3 Haemodialysis NEC	100091	Health-related outcomes	2000	Hospital inpatient	2005	Summary Operations	2005	Health-related outcomes > Hospital inpatient > Summary Operations
11511	NO	N/A	20110#4	CAT-MUL	291310/15921(307231)	-0.00542665	-0.021485	0.0105554	0.506741	LOGISTIC-BINARY	Illnesses of mother: Bowel cancer	100000	UK Biobank Assessment Centre	100025	Touchscreen	100034	Family history	100034	UK Biobank Assessment Centre > Touchscreen > Family history
11512	NO	N/A	41210#Z228	CAT-MUL	334726/31(334757)	-0.127462	-0.529195	0.226669	0.506779	LOGISTIC-BINARY	Operative procedures - secondary OPCS4: Z22.8 Specified nose NEC	100091	Health-related outcomes	2000	Hospital inpatient	2005	Summary Operations	2005	Health-related outcomes > Hospital inpatient > Summary Operations
11513	NO	N/A	41272#Z228	CAT-MUL	334726/31(334757)	-0.127462	-0.529195	0.226669	0.506779	LOGISTIC-BINARY	Operative procedures - OPCS4: Z22.8 Specified nose NEC	100091	Health-related outcomes	2000	Hospital inpatient	2005	Summary Operations	2005	Health-related outcomes > Hospital inpatient > Summary Operations
11514	NO	N/A	41272#F443	CAT-MUL	334604/153(334757)	-0.0552668	-0.223083	0.103579	0.506812	LOGISTIC-BINARY	Operative procedures - OPCS4: F44.3 Excision of parotid gland NEC	100091	Health-related outcomes	2000	Hospital inpatient	2005	Summary Operations	2005	Health-related outcomes > Hospital inpatient > Summary Operations
11515	NO	N/A	41200#E541	CAT-MUL	334686/71(334757)	-0.0819376	-0.334243	0.150596	0.506828	LOGISTIC-BINARY	Operative procedures - main OPCS4: E54.1 Total pneumonectomy	100091	Health-related outcomes	2000	Hospital inpatient	2005	Summary Operations	2005	Health-related outcomes > Hospital inpatient > Summary Operations
11516	NO	N/A	41210#T859	CAT-MUL	334690/67(334757)	-0.0847412	-0.346071	0.155552	0.506945	LOGISTIC-BINARY	Operative procedures - secondary OPCS4: T85.9 Unspecified block dissection of lymph nodes	100091	Health-related outcomes	2000	Hospital inpatient	2005	Summary Operations	2005	Health-related outcomes > Hospital inpatient > Summary Operations
11517	NO	N/A	41272#B358	CAT-MUL	334692/65(334757)	-0.0862239	-0.352308	0.158101	0.50695	LOGISTIC-BINARY	Operative procedures - OPCS4: B35.8 Other specified operations on nipple	100091	Health-related outcomes	2000	Hospital inpatient	2005	Summary Operations	2005	Health-related outcomes > Hospital inpatient > Summary Operations
11518	NO	N/A	41200#X481	CAT-MUL	334128/629(334757)	0.026165	-0.0521334	0.102498	0.507045	LOGISTIC-BINARY	Operative procedures - main OPCS4: X48.1 Application of plaster cast	100091	Health-related outcomes	2000	Hospital inpatient	2005	Summary Operations	2005	Health-related outcomes > Hospital inpatient > Summary Operations
11519	NO	N/A	22613#0	CAT-MUL	4102/79619(83721)	-0.0106163	-0.0418342	0.020896	0.507054	LOGISTIC-BINARY	Worked with paints, thinners or glues: Rarely/never	100089	Online follow-up	123	Work environment	130	Employment history	130	Online follow-up > Work environment > Employment history
11520	NO	N/A	41200#L869	CAT-MUL	334746/11(334757)	0.181904	-0.407356	0.681537	0.507117	LOGISTIC-BINARY	Operative procedures - main OPCS4: L86.9 Unspecified injection into varicose vein of leg	100091	Health-related outcomes	2000	Hospital inpatient	2005	Summary Operations	2005	Health-related outcomes > Hospital inpatient > Summary Operations
11521	NO	N/A	41272#L869	CAT-MUL	334746/11(334757)	0.181904	-0.407356	0.681537	0.507117	LOGISTIC-BINARY	Operative procedures - OPCS4: L86.9 Unspecified injection into varicose vein of leg	100091	Health-related outcomes	2000	Hospital inpatient	2005	Summary Operations	2005	Health-related outcomes > Hospital inpatient > Summary Operations
11522	NO	N/A	41272#S525	CAT-MUL	334732/25(334757)	-0.142071	-0.59364	0.250288	0.50713	LOGISTIC-BINARY	Operative procedures - OPCS4: S52.5 Insertion of hormone into subcutaneous tissue	100091	Health-related outcomes	2000	Hospital inpatient	2005	Summary Operations	2005	Health-related outcomes > Hospital inpatient > Summary Operations
11523	NO	N/A	41200#E858	CAT-MUL	334730/27(334757)	-0.137322	-0.572602	0.242915	0.507154	LOGISTIC-BINARY	Operative procedures - main OPCS4: E85.8 Other specified ventilation support	100091	Health-related outcomes	2000	Hospital inpatient	2005	Summary Operations	2005	Health-related outcomes > Hospital inpatient > Summary Operations
11524	NO	N/A	41272#L312	CAT-MUL	334598/159(334757)	0.0513046	-0.104235	0.199305	0.507232	LOGISTIC-BINARY	Operative procedures - OPCS4: L31.2 Arteriography of carotid artery	100091	Health-related outcomes	2000	Hospital inpatient	2005	Summary Operations	2005	Health-related outcomes > Hospital inpatient > Summary Operations
11525	NO	N/A	102800	CAT-SIN	25941/21549(47490)	0.00614688	-0.0120318	0.0243166	0.507384	LOGISTIC-BINARY	Cheese consumers	100089	Online follow-up	100090	Diet by 24-hour recall	100107	Milk/eggs/cheese yesterday	100107	Online follow-up > Diet by 24-hour recall > Milk/eggs/cheese yesterday
11526	NO	N/A	41210#K222	CAT-MUL	334744/13(334757)	-0.204787	-0.877085	0.345694	0.507529	LOGISTIC-BINARY	Operative procedures - secondary OPCS4: K22.2 Repair of atrium NEC	100091	Health-related outcomes	2000	Hospital inpatient	2005	Summary Operations	2005	Health-related outcomes > Hospital inpatient > Summary Operations
11527	NO	N/A	41200#L942	CAT-MUL	334614/143(334757)	-0.0571031	-0.230982	0.107188	0.507545	LOGISTIC-BINARY	Operative procedures - main OPCS4: L94.2 Percutaneous transluminal cannulation of vein	100091	Health-related outcomes	2000	Hospital inpatient	2005	Summary Operations	2005	Health-related outcomes > Hospital inpatient > Summary Operations
11528	NO	N/A	41210#M563	CAT-MUL	334732/25(334757)	-0.142611	-0.596796	0.251594	0.507686	LOGISTIC-BINARY	Operative procedures - secondary OPCS4: M56.3 Endoscopic injection of inert substance into outlet of female bladder	100091	Health-related outcomes	2000	Hospital inpatient	2005	Summary Operations	2005	Health-related outcomes > Hospital inpatient > Summary Operations
11529	NO	N/A	41200#X731	CAT-MUL	334586/171(334757)	0.0494327	-0.100504	0.19232	0.507748	LOGISTIC-BINARY	Operative procedures - main OPCS4: X73.1 Delivery of exclusively oral chemotherapy for neoplasm	100091	Health-related outcomes	2000	Hospital inpatient	2005	Summary Operations	2005	Health-related outcomes > Hospital inpatient > Summary Operations
11530	NO	N/A	41272#E094	CAT-MUL	334583/174(334757)	0.0491146	-0.0998647	0.191153	0.50786	LOGISTIC-BINARY	Operative procedures - OPCS4: E09.4 Shave of skin of nose	100091	Health-related outcomes	2000	Hospital inpatient	2005	Summary Operations	2005	Health-related outcomes > Hospital inpatient > Summary Operations
11531	NO	N/A	728	CAT-SIN	332800	0.00214421	-0.00420676	0.00849518	0.507899	ORDERED-LOGISTIC	Number of vehicles in household	100000	UK Biobank Assessment Centre	100025	Touchscreen	100062	Sociodemographics	100066	UK Biobank Assessment Centre > Touchscreen > Sociodemographics > Household
11532	NO	N/A	41210#C901	CAT-MUL	328221/6536(334757)	-0.00836482	-0.0332262	0.0163037	0.507939	LOGISTIC-BINARY	Operative procedures - secondary OPCS4: C90.1 Topical anaesthetic	100091	Health-related outcomes	2000	Hospital inpatient	2005	Summary Operations	2005	Health-related outcomes > Hospital inpatient > Summary Operations
11533	NO	N/A	20277#8138	CAT-MUL	215348/81(215429)	-0.0765479	-0.312172	0.141883	0.507963	LOGISTIC-BINARY	Job code at visit: Routine laboratory testers	100000	UK Biobank Assessment Centre	100071	Verbal interview	100073	Employment	100073	UK Biobank Assessment Centre > Verbal interview > Employment
11534	NO	N/A	41200#W043	CAT-MUL	334582/175(334757)	0.0488911	-0.0994273	0.190347	0.508022	LOGISTIC-BINARY	Operative procedures - main OPCS4: W04.3 Subtalar fusion of joints of hindfoot	100091	Health-related outcomes	2000	Hospital inpatient	2005	Summary Operations	2005	Health-related outcomes > Hospital inpatient > Summary Operations
11535	NO	N/A	41248#8002	CAT-MUL	319081/1106(320187)	-0.0201707	-0.0805011	0.0389742	0.508048	LOGISTIC-BINARY	Destinations on discharge from hospital (recoded): Other hospital: Non-NHS	100091	Health-related outcomes	2000	Hospital inpatient	2001	Summary Administration	2001	Health-related outcomes > Hospital inpatient > Summary Administration
11536	NO	N/A	41210#Z181	CAT-MUL	334742/15(334757)	0.158218	-0.349247	0.596722	0.50812	LOGISTIC-BINARY	Operative procedures - secondary OPCS4: Z18.1 Conjunctiva	100091	Health-related outcomes	2000	Hospital inpatient	2005	Summary Operations	2005	Health-related outcomes > Hospital inpatient > Summary Operations
11537	NO	N/A	41272#Z181	CAT-MUL	334742/15(334757)	0.158218	-0.349247	0.596722	0.50812	LOGISTIC-BINARY	Operative procedures - OPCS4: Z18.1 Conjunctiva	100091	Health-related outcomes	2000	Hospital inpatient	2005	Summary Operations	2005	Health-related outcomes > Hospital inpatient > Summary Operations
11538	NO	N/A	20003#1140865734	CAT-MUL	334700/16(334716)	-0.182124	-0.774438	0.31288	0.508123	LOGISTIC-BINARY	Treatment/medication code: liquid paraffin	100000	UK Biobank Assessment Centre	100071	Verbal interview	100075	Medications	100075	UK Biobank Assessment Centre > Verbal interview > Medications
11539	NO	N/A	41210#L972	CAT-MUL	334745/12(334757)	-0.212154	-0.913533	0.356669	0.508224	LOGISTIC-BINARY	Operative procedures - secondary OPCS4: L97.2 Peroperative angioplasty	100091	Health-related outcomes	2000	Hospital inpatient	2005	Summary Operations	2005	Health-related outcomes > Hospital inpatient > Summary Operations
11540	NO	N/A	41272#L972	CAT-MUL	334745/12(334757)	-0.212154	-0.913533	0.356669	0.508224	LOGISTIC-BINARY	Operative procedures - OPCS4: L97.2 Peroperative angioplasty	100091	Health-related outcomes	2000	Hospital inpatient	2005	Summary Operations	2005	Health-related outcomes > Hospital inpatient > Summary Operations
11541	NO	N/A	41210#W814	CAT-MUL	334708/49(334757)	0.0903674	-0.189886	0.347318	0.508399	LOGISTIC-BINARY	Operative procedures - secondary OPCS4: W81.4 Incision of joint NEC	100091	Health-related outcomes	2000	Hospital inpatient	2005	Summary Operations	2005	Health-related outcomes > Hospital inpatient > Summary Operations
11542	NO	N/A	41200#W263	CAT-MUL	334741/16(334757)	-0.181049	-0.770175	0.311517	0.508451	LOGISTIC-BINARY	Operative procedures - main OPCS4: W26.3 Remanipulation of fracture of bone and skeletal traction NEC	100091	Health-related outcomes	2000	Hospital inpatient	2005	Summary Operations	2005	Health-related outcomes > Hospital inpatient > Summary Operations
11543	NO	N/A	41210#Z895	CAT-MUL	333466/1291(334757)	-0.0186166	-0.0743181	0.0360725	0.508514	LOGISTIC-BINARY	Operative procedures - secondary OPCS4: Z89.5 Thumb NEC	100091	Health-related outcomes	2000	Hospital inpatient	2005	Summary Operations	2005	Health-related outcomes > Hospital inpatient > Summary Operations
11544	NO	N/A	41272#Z895	CAT-MUL	333466/1291(334757)	-0.0186166	-0.0743181	0.0360725	0.508514	LOGISTIC-BINARY	Operative procedures - OPCS4: Z89.5 Thumb NEC	100091	Health-related outcomes	2000	Hospital inpatient	2005	Summary Operations	2005	Health-related outcomes > Hospital inpatient > Summary Operations
11545	NO	N/A	41272#W288	CAT-MUL	334716/41(334757)	-0.10965	-0.453381	0.198866	0.508528	LOGISTIC-BINARY	Operative procedures - OPCS4: W28.8 Other specified other internal fixation of bone	100091	Health-related outcomes	2000	Hospital inpatient	2005	Summary Operations	2005	Health-related outcomes > Hospital inpatient > Summary Operations
11546	NO	N/A	41200#E388	CAT-MUL	334743/14(334757)	0.162655	-0.361168	0.613037	0.508592	LOGISTIC-BINARY	Operative procedures - main OPCS4: E38.8 Other specified other operations on larynx	100091	Health-related outcomes	2000	Hospital inpatient	2005	Summary Operations	2005	Health-related outcomes > Hospital inpatient > Summary Operations
11547	NO	N/A	41200#W848	CAT-MUL	333268/1489(334757)	0.0170363	-0.0339011	0.0671365	0.5086	LOGISTIC-BINARY	Operative procedures - main OPCS4: W84.8 Other specified therapeutic endoscopic operations on other joint structure	100091	Health-related outcomes	2000	Hospital inpatient	2005	Summary Operations	2005	Health-related outcomes > Hospital inpatient > Summary Operations
11548	NO	N/A	41200#T856	CAT-MUL	334725/32(334757)	0.111011	-0.23693	0.424344	0.508631	LOGISTIC-BINARY	Operative procedures - main OPCS4: T85.6 Block dissection of pelvic lymph nodes	100091	Health-related outcomes	2000	Hospital inpatient	2005	Summary Operations	2005	Health-related outcomes > Hospital inpatient > Summary Operations
11549	NO	N/A	131028	DATE	334482/275(334757)	-0.0407346	-0.164039	0.0776858	0.508665	LOGISTIC-BINARY	Date G23 first reported (other degenerative diseases of basal ganglia)	2406	Health-related outcomes		First occurrences		First occurrences	2406	Health-related outcomes > First occurrences > Nervous system disorders
11550	NO	N/A	41200#B144	CAT-MUL	334391/366(334757)	0.0340509	-0.0686593	0.133405	0.50872	LOGISTIC-BINARY	Operative procedures - main OPCS4: B14.4 Partial parathyroidectomy NEC	100091	Health-related outcomes	2000	Hospital inpatient	2005	Summary Operations	2005	Health-related outcomes > Hospital inpatient > Summary Operations
11551	NO	N/A	22601#34313159	CAT-MUL	83693/444(84137)	0.030991	-0.0623736	0.121561	0.508811	LOGISTIC-BINARY	Job coding: journalist, reporter, newspaper correspondent, sports writer, newspaper or magazine editor	100089	Online follow-up	123	Work environment	130	Employment history	130	Online follow-up > Work environment > Employment history
11552	NO	N/A	22617#3431	CAT-MUL	83693/444(84137)	0.030991	-0.0623736	0.121561	0.508811	LOGISTIC-BINARY	Job code - historical: Journalists, newspaper and periodical editors	100089	Online follow-up	123	Work environment	130	Employment history	130	Online follow-up > Work environment > Employment history
11553	NO	N/A	4143	CONTINUOUS	871	-0.0217476	-0.0864089	0.0429137	0.509347	LINEAR	Heel bone mineral density (BMD) T-score, manual entry (right)	100000	UK Biobank Assessment Centre	100006	Physical measures	100018	Bone-densitometry of heel	100018	UK Biobank Assessment Centre > Physical measures > Bone-densitometry of heel
11554	NO	N/A	41210#B371	CAT-MUL	334667/90(334757)	-0.072179	-0.294717	0.134855	0.50946	LOGISTIC-BINARY	Operative procedures - secondary OPCS4: B37.1 Aspiration of lesion of breast	100091	Health-related outcomes	2000	Hospital inpatient	2005	Summary Operations	2005	Health-related outcomes > Hospital inpatient > Summary Operations
11555	NO	N/A	40006#C851	CAT-MUL	334638/119(334757)	0.0588568	-0.121256	0.228928	0.509488	LOGISTIC-BINARY	Type of cancer: ICD10: C85.1 B-cell lymphoma, unspecified	100091	Health-related outcomes	100092	Cancer register	100092	Cancer register	100092	Health-related outcomes > Cancer register
11556	NO	N/A	41272#G448	CAT-MUL	334238/519(334757)	0.0285365	-0.0574643	0.112167	0.509496	LOGISTIC-BINARY	Operative procedures - OPCS4: G44.8 Other specified other therapeutic fibreoptic endoscopic operations on upper gastrointestinal tract	100091	Health-related outcomes	2000	Hospital inpatient	2005	Summary Operations	2005	Health-related outcomes > Hospital inpatient > Summary Operations
11557	NO	N/A	20003#1140868482	CAT-MUL	334148/568(334716)	0.0274258	-0.0551765	0.10785	0.509501	LOGISTIC-BINARY	Treatment/medication code: tibolone	100000	UK Biobank Assessment Centre	100071	Verbal interview	100075	Medications	100075	UK Biobank Assessment Centre > Verbal interview > Medications
11558	NO	N/A	40006#C579	CAT-MUL	334739/18(334757)	-0.171792	-0.728905	0.299519	0.50965	LOGISTIC-BINARY	Type of cancer: ICD10: C57.9 Female genital organ, unspecified	100091	Health-related outcomes	100092	Cancer register	100092	Cancer register	100092	Health-related outcomes > Cancer register
11559	NO	N/A	20003#1141194840	CAT-MUL	334698/18(334716)	-0.170067	-0.722217	0.296012	0.509657	LOGISTIC-BINARY	Treatment/medication code: hydrocortisone+lidocaine	100000	UK Biobank Assessment Centre	100071	Verbal interview	100075	Medications	100075	UK Biobank Assessment Centre > Verbal interview > Medications
11560	NO	N/A	41272#L714	CAT-MUL	333635/1122(334757)	-0.0198903	-0.0796103	0.0386635	0.509699	LOGISTIC-BINARY	Operative procedures - OPCS4: L71.4 Percutaneous transluminal cannulation of artery	100091	Health-related outcomes	2000	Hospital inpatient	2005	Summary Operations	2005	Health-related outcomes > Hospital inpatient > Summary Operations
11561	NO	N/A	41200#S231	CAT-MUL	334740/17(334757)	-0.174286	-0.741169	0.302669	0.509712	LOGISTIC-BINARY	Operative procedures - main OPCS4: S23.1 Z plasty to head or neck	100091	Health-related outcomes	2000	Hospital inpatient	2005	Summary Operations	2005	Health-related outcomes > Hospital inpatient > Summary Operations
11562	NO	N/A	41272#U107	CAT-MUL	334734/23(334757)	0.129559	-0.281547	0.493633	0.50974	LOGISTIC-BINARY	Operative procedures - OPCS4: U10.7 Cardiac multiple gated acquisition scan	100091	Health-related outcomes	2000	Hospital inpatient	2005	Summary Operations	2005	Health-related outcomes > Hospital inpatient > Summary Operations
11563	NO	N/A	41272#P033	CAT-MUL	334706/51(334757)	0.088541	-0.186741	0.341443	0.509943	LOGISTIC-BINARY	Operative procedures - OPCS4: P03.3 Excision of lesion of Bartholin gland	100091	Health-related outcomes	2000	Hospital inpatient	2005	Summary Operations	2005	Health-related outcomes > Hospital inpatient > Summary Operations
11564	NO	N/A	132006	DATE	334437/320(334757)	-0.0375659	-0.151457	0.0721384	0.509975	LOGISTIC-BINARY	Date N04 first reported (nephrotic syndrome)	2414	Health-related outcomes		First occurrences		First occurrences	2414	Health-related outcomes > First occurrences > Genitourinary system disorders
11565	NO	N/A	41200#A731	CAT-MUL	334652/105(334757)	-0.0665269	-0.27133	0.125075	0.510052	LOGISTIC-BINARY	Operative procedures - main OPCS4: A73.1 Biopsy of lesion of peripheral nerve	100091	Health-related outcomes	2000	Hospital inpatient	2005	Summary Operations	2005	Health-related outcomes > Hospital inpatient > Summary Operations
11566	NO	N/A	20277#1141	CAT-MUL	215007/422(215429)	-0.0326214	-0.131285	0.0629027	0.510068	LOGISTIC-BINARY	Job code at visit: Quality assurance managers	100000	UK Biobank Assessment Centre	100071	Verbal interview	100073	Employment	100073	UK Biobank Assessment Centre > Verbal interview > Employment
11567	NO	N/A	41200#Q544	CAT-MUL	334689/68(334757)	-0.0840988	-0.345324	0.156239	0.510144	LOGISTIC-BINARY	Operative procedures - main OPCS4: Q54.4 Suspension of uterus using mesh NEC	100091	Health-related outcomes	2000	Hospital inpatient	2005	Summary Operations	2005	Health-related outcomes > Hospital inpatient > Summary Operations
11568	NO	N/A	41210#T908	CAT-MUL	334739/18(334757)	-0.169439	-0.7203	0.295499	0.510189	LOGISTIC-BINARY	Operative procedures - secondary OPCS4: T90.8 Other specified contrast radiology of lymphatic tissue	100091	Health-related outcomes	2000	Hospital inpatient	2005	Summary Operations	2005	Health-related outcomes > Hospital inpatient > Summary Operations
11569	NO	N/A	41210#D168	CAT-MUL	334729/28(334757)	-0.133298	-0.558517	0.238741	0.510193	LOGISTIC-BINARY	Operative procedures - secondary OPCS4: D16.8 Other specified reconstruction of ossicular chain	100091	Health-related outcomes	2000	Hospital inpatient	2005	Summary Operations	2005	Health-related outcomes > Hospital inpatient > Summary Operations
11570	NO	N/A	41200#F484	CAT-MUL	334744/13(334757)	-0.202692	-0.872769	0.345205	0.510193	LOGISTIC-BINARY	Operative procedures - main OPCS4: F48.4 Sialography	100091	Health-related outcomes	2000	Hospital inpatient	2005	Summary Operations	2005	Health-related outcomes > Hospital inpatient > Summary Operations
11571	NO	N/A	41273#905	CAT-MUL	334732/25(334757)	-0.141148	-0.59329	0.251736	0.510444	LOGISTIC-BINARY	Operative procedures - OPCS3: 905 Lymphatic biopsy, not elsewhere classified	100091	Health-related outcomes	2000	Hospital inpatient	2005	Summary Operations	2005	Health-related outcomes > Hospital inpatient > Summary Operations
11572	NO	N/A	41210#U054	CAT-MUL	334226/531(334757)	0.0282334	-0.0570394	0.111177	0.510473	LOGISTIC-BINARY	Operative procedures - secondary OPCS4: U05.4 Computed tomography of spine	100091	Health-related outcomes	2000	Hospital inpatient	2005	Summary Operations	2005	Health-related outcomes > Hospital inpatient > Summary Operations
11573	NO	N/A	41200#C148	CAT-MUL	334657/100(334757)	-0.0681256	-0.278205	0.128171	0.510485	LOGISTIC-BINARY	Operative procedures - main OPCS4: C14.8 Other specified reconstruction of eyelid	100091	Health-related outcomes	2000	Hospital inpatient	2005	Summary Operations	2005	Health-related outcomes > Hospital inpatient > Summary Operations
11574	NO	N/A	41200#Q145	CAT-MUL	334516/241(334757)	0.0414109	-0.0845046	0.162322	0.510491	LOGISTIC-BINARY	Operative procedures - main OPCS4: Q14.5 Insertion of prostaglandin pessary	100091	Health-related outcomes	2000	Hospital inpatient	2005	Summary Operations	2005	Health-related outcomes > Hospital inpatient > Summary Operations
11575	NO	N/A	131228	DATE	330568/4189(334757)	-0.0102861	-0.0410843	0.0202062	0.510593	LOGISTIC-BINARY	Date H65 first reported (nonsuppurative otitis media)	2408	Health-related outcomes		First occurrences		First occurrences	2408	Health-related outcomes > First occurrences > Ear and mastoid process disorders
11576	NO	N/A	41200#H483	CAT-MUL	334679/78(334757)	0.0716917	-0.149724	0.278243	0.510632	LOGISTIC-BINARY	Operative procedures - main OPCS4: H48.3 Excision of perianal wart	100091	Health-related outcomes	2000	Hospital inpatient	2005	Summary Operations	2005	Health-related outcomes > Hospital inpatient > Summary Operations
11577	NO	N/A	41200#A783	CAT-MUL	334739/18(334757)	0.144246	-0.317667	0.548773	0.510676	LOGISTIC-BINARY	Operative procedures - main OPCS4: A78.3 Radiofrequency controlled thermal destruction of lumbar sympathetic nerve	100091	Health-related outcomes	2000	Hospital inpatient	2005	Summary Operations	2005	Health-related outcomes > Hospital inpatient > Summary Operations
11578	NO	N/A	120008	CAT-SIN	101612/11974(113586)	-0.00649072	-0.0258828	0.0128033	0.510706	LOGISTIC-BINARY	Ever had any cause of nerve damage/neuropathy other than diabetic neuropathy	154	Online follow-up		Experience of pain		Experience of pain	154	Online follow-up > Experience of pain
11579	NO	N/A	41272#C713	CAT-MUL	334698/59(334757)	-0.0897105	-0.369739	0.166228	0.510754	LOGISTIC-BINARY	Operative procedures - OPCS4: C71.3 Aspiration of lens	100091	Health-related outcomes	2000	Hospital inpatient	2005	Summary Operations	2005	Health-related outcomes > Hospital inpatient > Summary Operations
11580	NO	N/A	131722	DATE	327982/6775(334757)	-0.00811124	-0.0323806	0.0159711	0.510793	LOGISTIC-BINARY	Date L21 first reported (seborrhoeic dermatitis)	2412	Health-related outcomes		First occurrences		First occurrences	2412	Health-related outcomes > First occurrences > Skin and subcutaneous tissue disorders
11581	NO	N/A	23025	INTEGER	6432	-0.00828963	-0.0330015	0.0164222	0.51082	LINEAR	HIV-1 env antigen for Human Immunodeficiency Virus	100078	Biological samples	100079	Assay results	100080	Blood assays	1307	Biological samples > Assay results > Blood assays > Infectious Diseases > Infectious Disease Antigens
11582	NO	N/A	41272#A386	CAT-MUL	334736/21(334757)	-0.156148	-0.660647	0.276145	0.510881	LOGISTIC-BINARY	Operative procedures - OPCS4: A38.6 Extirpation of lesion of tentorium cerebelli	100091	Health-related outcomes	2000	Hospital inpatient	2005	Summary Operations	2005	Health-related outcomes > Hospital inpatient > Summary Operations
11583	NO	N/A	41210#Z349	CAT-MUL	333630/1127(334757)	0.0194523	-0.0391124	0.0769097	0.510986	LOGISTIC-BINARY	Operative procedures - secondary OPCS4: Z34.9 Aorta NEC	100091	Health-related outcomes	2000	Hospital inpatient	2005	Summary Operations	2005	Health-related outcomes > Hospital inpatient > Summary Operations
11584	NO	N/A	41272#Z349	CAT-MUL	333630/1127(334757)	0.0194523	-0.0391124	0.0769097	0.510986	LOGISTIC-BINARY	Operative procedures - OPCS4: Z34.9 Aorta NEC	100091	Health-related outcomes	2000	Hospital inpatient	2005	Summary Operations	2005	Health-related outcomes > Hospital inpatient > Summary Operations
11585	NO	N/A	41200#C611	CAT-MUL	334529/228(334757)	-0.0445376	-0.1804	0.0854045	0.511015	LOGISTIC-BINARY	Operative procedures - main OPCS4: C61.1 Laser trabeculoplasty	100091	Health-related outcomes	2000	Hospital inpatient	2005	Summary Operations	2005	Health-related outcomes > Hospital inpatient > Summary Operations
11586	NO	N/A	25782	CONTINUOUS	32267	-0.00325383	-0.0129578	0.00645008	0.511042	LINEAR	Volume of grey matter in Frontal Pole (left)	1101	UK Biobank Assessment Centre		Imaging		Imaging	1101	UK Biobank Assessment Centre > Imaging > Brain MRI > T1 structural brain MRI > Regional grey matter volumes (FAST)
11587	NO	N/A	20544#15	CAT-MUL	93789/15476(109265)	0.00571412	-0.0113628	0.0227228	0.51108	LOGISTIC-BINARY	Mental health problems ever diagnosed by a professional: Anxiety, nerves or generalized anxiety disorder	100089	Online follow-up	136	Mental health	137	Mental distress	137	Online follow-up > Mental health > Mental distress
11588	NO	N/A	20003#1140871238	CAT-MUL	334701/15(334716)	0.157242	-0.351157	0.595995	0.51126	LOGISTIC-BINARY	Treatment/medication code: froben 50mg tablet	100000	UK Biobank Assessment Centre	100071	Verbal interview	100075	Medications	100075	UK Biobank Assessment Centre > Verbal interview > Medications
11589	NO	N/A	41210#W198	CAT-MUL	334572/185(334757)	0.0472507	-0.097131	0.185114	0.511331	LOGISTIC-BINARY	Operative procedures - secondary OPCS4: W19.8 Other specified primary open reduction of fracture of bone and intramedullary fixation	100091	Health-related outcomes	2000	Hospital inpatient	2005	Summary Operations	2005	Health-related outcomes > Hospital inpatient > Summary Operations
11590	NO	N/A	41272#T768	CAT-MUL	334724/33(334757)	-0.12136	-0.507187	0.220155	0.511332	LOGISTIC-BINARY	Operative procedures - OPCS4: T76.8 Other specified transplantation of muscle	100091	Health-related outcomes	2000	Hospital inpatient	2005	Summary Operations	2005	Health-related outcomes > Hospital inpatient > Summary Operations
11591	NO	N/A	102820	CAT-SIN	47490	-0.00652813	-0.0260471	0.0129908	0.51145	ORDERED-LOGISTIC	Hard cheese intake	100089	Online follow-up	100090	Diet by 24-hour recall	100107	Milk/eggs/cheese yesterday	100107	Online follow-up > Diet by 24-hour recall > Milk/eggs/cheese yesterday
11592	NO	N/A	41200#C273	CAT-MUL	334613/144(334757)	0.0534824	-0.110509	0.209132	0.511476	LOGISTIC-BINARY	Operative procedures - main OPCS4: C27.3 Irrigation of nasolacrimal duct	100091	Health-related outcomes	2000	Hospital inpatient	2005	Summary Operations	2005	Health-related outcomes > Hospital inpatient > Summary Operations
11593	NO	N/A	41272#C729	CAT-MUL	334746/11(334757)	-0.220568	-0.959112	0.373817	0.511775	LOGISTIC-BINARY	Operative procedures - OPCS4: C72.9 Unspecified intracapsular extraction of lens	100091	Health-related outcomes	2000	Hospital inpatient	2005	Summary Operations	2005	Health-related outcomes > Hospital inpatient > Summary Operations
11594	NO	N/A	41200#N099	CAT-MUL	334746/11(334757)	-0.220362	-0.957893	0.373039	0.511835	LOGISTIC-BINARY	Operative procedures - main OPCS4: N09.9 Unspecified other placement of testis in scrotum	100091	Health-related outcomes	2000	Hospital inpatient	2005	Summary Operations	2005	Health-related outcomes > Hospital inpatient > Summary Operations
11595	NO	N/A	41200#T652	CAT-MUL	334600/157(334757)	0.0509642	-0.105288	0.199595	0.511919	LOGISTIC-BINARY	Operative procedures - main OPCS4: T65.2 Excision of lesion of tendon	100091	Health-related outcomes	2000	Hospital inpatient	2005	Summary Operations	2005	Health-related outcomes > Hospital inpatient > Summary Operations
11596	NO	N/A	41200#M454	CAT-MUL	334719/38(334757)	-0.113154	-0.47186	0.206946	0.511968	LOGISTIC-BINARY	Operative procedures - main OPCS4: M45.4 Diagnostic endoscopic examination of bladder and biopsy of lesion of prostate using rigid cystoscope	100091	Health-related outcomes	2000	Hospital inpatient	2005	Summary Operations	2005	Health-related outcomes > Hospital inpatient > Summary Operations
11597	NO	N/A	41272#C865	CAT-MUL	334364/393(334757)	-0.0336418	-0.135922	0.0652528	0.51198	LOGISTIC-BINARY	Operative procedures - OPCS4: C86.5 Fluorescein angiography of eye	100091	Health-related outcomes	2000	Hospital inpatient	2005	Summary Operations	2005	Health-related outcomes > Hospital inpatient > Summary Operations
11598	NO	N/A	41200#E932	CAT-MUL	334716/41(334757)	0.0979238	-0.209705	0.377874	0.512108	LOGISTIC-BINARY	Operative procedures - main OPCS4: E93.2 Spirometry	100091	Health-related outcomes	2000	Hospital inpatient	2005	Summary Operations	2005	Health-related outcomes > Hospital inpatient > Summary Operations
11599	NO	N/A	22601#52232941	CAT-MUL	83994/143(84137)	-0.0563112	-0.229867	0.107357	0.512315	LOGISTIC-BINARY	Job coding: motor vehicle/industrial machinery fitter	100089	Online follow-up	123	Work environment	130	Employment history	130	Online follow-up > Work environment > Employment history
11600	NO	N/A	41200#C278	CAT-MUL	334738/19(334757)	0.140271	-0.310592	0.535248	0.512502	LOGISTIC-BINARY	Operative procedures - main OPCS4: C27.8 Other specified operations on nasolacrimal duct	100091	Health-related outcomes	2000	Hospital inpatient	2005	Summary Operations	2005	Health-related outcomes > Hospital inpatient > Summary Operations
11601	NO	N/A	41272#F438	CAT-MUL	334731/26(334757)	0.120528	-0.263135	0.46231	0.512551	LOGISTIC-BINARY	Operative procedures - OPCS4: F43.8 Other specified other examinations of mouth	100091	Health-related outcomes	2000	Hospital inpatient	2005	Summary Operations	2005	Health-related outcomes > Hospital inpatient > Summary Operations
11602	NO	N/A	20003#1141152736	CAT-MUL	334672/44(334716)	0.0944317	-0.202018	0.365076	0.512563	LOGISTIC-BINARY	Treatment/medication code: zispin 30mg tablet	100000	UK Biobank Assessment Centre	100071	Verbal interview	100075	Medications	100075	UK Biobank Assessment Centre > Verbal interview > Medications
11603	NO	N/A	132242	DATE	333814/943(334757)	-0.021888	-0.0880961	0.0429603	0.512599	LOGISTIC-BINARY	Date O48 first reported (prolonged pregnancy)	2415	Health-related outcomes		First occurrences		First occurrences	2415	Health-related outcomes > First occurrences > Pregnancy, childbirth and the puerperium
11604	NO	N/A	40011#8810	CAT-MUL	334739/18(334757)	-0.16786	-0.716838	0.29539	0.512603	LOGISTIC-BINARY	Histology of cancer tumour: Fibrosarcoma, NOS	100091	Health-related outcomes	100092	Cancer register	100092	Cancer register	100092	Health-related outcomes > Cancer register
11605	NO	N/A	20003#1140911748	CAT-MUL	334684/32(334716)	-0.123367	-0.517361	0.224399	0.51263	LOGISTIC-BINARY	Treatment/medication code: ibuprofen+menthol 5%/3% gel	100000	UK Biobank Assessment Centre	100071	Verbal interview	100075	Medications	100075	UK Biobank Assessment Centre > Verbal interview > Medications
11606	NO	N/A	20003#1141150624	CAT-MUL	334410/306(334716)	0.036852	-0.0755324	0.145235	0.512691	LOGISTIC-BINARY	Treatment/medication code: zomig 2.5mg tablet	100000	UK Biobank Assessment Centre	100071	Verbal interview	100075	Medications	100075	UK Biobank Assessment Centre > Verbal interview > Medications
11607	NO	N/A	41272#E158	CAT-MUL	334597/160(334757)	-0.0532344	-0.217042	0.10207	0.512752	LOGISTIC-BINARY	Operative procedures - OPCS4: E15.8 Other specified operations on sphenoid sinus	100091	Health-related outcomes	2000	Hospital inpatient	2005	Summary Operations	2005	Health-related outcomes > Hospital inpatient > Summary Operations
11608	NO	N/A	20003#1140883548	CAT-MUL	334307/409(334716)	-0.0329617	-0.133328	0.0641412	0.512758	LOGISTIC-BINARY	Treatment/medication code: ipratropium	100000	UK Biobank Assessment Centre	100071	Verbal interview	100075	Medications	100075	UK Biobank Assessment Centre > Verbal interview > Medications
11609	NO	N/A	22601#82192656	CAT-MUL	84126/11(84137)	-0.221199	-0.967224	0.372813	0.51279	LOGISTIC-BINARY	Job coding: lock keeper, bridge/swingbridge worker, lighthouse keeper/pontoon man	100089	Online follow-up	123	Work environment	130	Employment history	130	Online follow-up > Work environment > Employment history
11610	NO	N/A	41272#D082	CAT-MUL	334736/21(334757)	0.134236	-0.296169	0.513261	0.512831	LOGISTIC-BINARY	Operative procedures - OPCS4: D08.2 Reconstruction of external auditory canal	100091	Health-related outcomes	2000	Hospital inpatient	2005	Summary Operations	2005	Health-related outcomes > Hospital inpatient > Summary Operations
11611	NO	N/A	41210#K671	CAT-MUL	334744/13(334757)	0.16685	-0.377798	0.632434	0.512885	LOGISTIC-BINARY	Operative procedures - secondary OPCS4: K67.1 Excision of lesion of pericardium	100091	Health-related outcomes	2000	Hospital inpatient	2005	Summary Operations	2005	Health-related outcomes > Hospital inpatient > Summary Operations
11612	NO	N/A	41210#J482	CAT-MUL	334724/33(334757)	-0.121004	-0.507363	0.220762	0.512997	LOGISTIC-BINARY	Operative procedures - secondary OPCS4: J48.2 Removal of percutaneously inserted tubal prosthesis from bile duct	100091	Health-related outcomes	2000	Hospital inpatient	2005	Summary Operations	2005	Health-related outcomes > Hospital inpatient > Summary Operations
11613	NO	N/A	41210#Z548	CAT-MUL	334471/286(334757)	0.0380027	-0.0780512	0.149794	0.513022	LOGISTIC-BINARY	Operative procedures - secondary OPCS4: Z54.8 Specified muscle of shoulder or upper arm NEC	100091	Health-related outcomes	2000	Hospital inpatient	2005	Summary Operations	2005	Health-related outcomes > Hospital inpatient > Summary Operations
11614	NO	N/A	41272#Z548	CAT-MUL	334471/286(334757)	0.0380027	-0.0780512	0.149794	0.513022	LOGISTIC-BINARY	Operative procedures - OPCS4: Z54.8 Specified muscle of shoulder or upper arm NEC	100091	Health-related outcomes	2000	Hospital inpatient	2005	Summary Operations	2005	Health-related outcomes > Hospital inpatient > Summary Operations
11615	NO	N/A	41272#G828	CAT-MUL	334728/29(334757)	0.114433	-0.249104	0.440102	0.513077	LOGISTIC-BINARY	Operative procedures - OPCS4: G82.8 Other specified other operations on ileum	100091	Health-related outcomes	2000	Hospital inpatient	2005	Summary Operations	2005	Health-related outcomes > Hospital inpatient > Summary Operations
11616	NO	N/A	132098	DATE	333379/1378(334757)	-0.0178811	-0.0719441	0.0352403	0.5131	LOGISTIC-BINARY	Date N61 first reported (inflammatory disorders of breast)	2414	Health-related outcomes		First occurrences		First occurrences	2414	Health-related outcomes > First occurrences > Genitourinary system disorders
11617	NO	N/A	1050	INTEGER	304318	-0.00227649	-0.00909918	0.0045462	0.51315	ORDERED-LOGISTIC	Time spend outdoors in summer	100000	UK Biobank Assessment Centre	100025	Touchscreen	100050	Lifestyle and environment	100055	UK Biobank Assessment Centre > Touchscreen > Lifestyle and environment > Sun exposure
11618	NO	N/A	132430	DATE	334616/141(334757)	-0.0566205	-0.231348	0.108429	0.513194	LOGISTIC-BINARY	Date P96 first reported (other conditions originating in the perinatal period)	2416	Health-related outcomes		First occurrences		First occurrences	2416	Health-related outcomes > First occurrences > Certain conditions originating in the perinatal period
11619	NO	N/A	20122	CAT-SIN	489/438(927)	0.0432277	-0.0864054	0.173093	0.513249	LOGISTIC-BINARY	Bipolar disorder status	100000	UK Biobank Assessment Centre	100025	Touchscreen	100059	Psychosocial factors	100060	UK Biobank Assessment Centre > Touchscreen > Psychosocial factors > Mental health
11620	NO	N/A	41210#F122	CAT-MUL	334331/426(334757)	-0.0321728	-0.130232	0.0627794	0.513304	LOGISTIC-BINARY	Operative procedures - secondary OPCS4: F12.2 Root canal therapy to tooth	100091	Health-related outcomes	2000	Hospital inpatient	2005	Summary Operations	2005	Health-related outcomes > Hospital inpatient > Summary Operations
11621	NO	N/A	41210#T483	CAT-MUL	334737/20(334757)	0.136628	-0.302714	0.522282	0.513324	LOGISTIC-BINARY	Operative procedures - secondary OPCS4: T48.3 Introduction of therapeutic substance into peritoneal cavity	100091	Health-related outcomes	2000	Hospital inpatient	2005	Summary Operations	2005	Health-related outcomes > Hospital inpatient > Summary Operations
11622	NO	N/A	41200#H228	CAT-MUL	334432/325(334757)	0.035603	-0.0730867	0.140539	0.513377	LOGISTIC-BINARY	Operative procedures - main OPCS4: H22.8 Other specified diagnostic endoscopic examination of colon	100091	Health-related outcomes	2000	Hospital inpatient	2005	Summary Operations	2005	Health-related outcomes > Hospital inpatient > Summary Operations
11623	NO	N/A	41200#J026	CAT-MUL	334730/27(334757)	0.118927	-0.259962	0.457201	0.513439	LOGISTIC-BINARY	Operative procedures - main OPCS4: J02.6 Extended right hemihepatectomy	100091	Health-related outcomes	2000	Hospital inpatient	2005	Summary Operations	2005	Health-related outcomes > Hospital inpatient > Summary Operations
11624	NO	N/A	25896	CONTINUOUS	32267	-0.00347452	-0.0138967	0.00694764	0.513482	LINEAR	Volume of grey matter in V Cerebellum (right)	1101	UK Biobank Assessment Centre		Imaging		Imaging	1101	UK Biobank Assessment Centre > Imaging > Brain MRI > T1 structural brain MRI > Regional grey matter volumes (FAST)
11625	NO	N/A	41272#T966	CAT-MUL	334726/31(334757)	0.111175	-0.241697	0.428388	0.513513	LOGISTIC-BINARY	Operative procedures - OPCS4	100091	Health-related outcomes	2000	Hospital inpatient	2005	Summary Operations	2005	Health-related outcomes > Hospital inpatient > Summary Operations
11626	NO	N/A	41200#Q484	CAT-MUL	334663/94(334757)	-0.0696314	-0.286273	0.132156	0.513556	LOGISTIC-BINARY	Operative procedures - main OPCS4: Q48.4 Transvaginal oocyte recovery	100091	Health-related outcomes	2000	Hospital inpatient	2005	Summary Operations	2005	Health-related outcomes > Hospital inpatient > Summary Operations
11627	NO	N/A	41272#Q484	CAT-MUL	334663/94(334757)	-0.0696314	-0.286273	0.132156	0.513556	LOGISTIC-BINARY	Operative procedures - OPCS4: Q48.4 Transvaginal oocyte recovery	100091	Health-related outcomes	2000	Hospital inpatient	2005	Summary Operations	2005	Health-related outcomes > Hospital inpatient > Summary Operations
11628	NO	N/A	41200#E593	CAT-MUL	334006/751(334757)	-0.0241788	-0.09765	0.047534	0.513789	LOGISTIC-BINARY	Operative procedures - main OPCS4: E59.3 Biopsy of lesion of lung NEC	100091	Health-related outcomes	2000	Hospital inpatient	2005	Summary Operations	2005	Health-related outcomes > Hospital inpatient > Summary Operations
11629	NO	N/A	132100	DATE	333320/1437(334757)	-0.0173939	-0.0700632	0.0343726	0.513792	LOGISTIC-BINARY	Date N62 first reported (hypertrophy of breast)	2414	Health-related outcomes		First occurrences		First occurrences	2414	Health-related outcomes > First occurrences > Genitourinary system disorders
11630	NO	N/A	41200#C465	CAT-MUL	334709/48(334757)	0.0902932	-0.193482	0.350308	0.513871	LOGISTIC-BINARY	Operative procedures - main OPCS4: C46.5 Deep lamellar graft to cornea	100091	Health-related outcomes	2000	Hospital inpatient	2005	Summary Operations	2005	Health-related outcomes > Hospital inpatient > Summary Operations
11631	NO	N/A	41210#Z479	CAT-MUL	334288/469(334757)	0.0297336	-0.0608772	0.11772	0.513881	LOGISTIC-BINARY	Operative procedures - secondary OPCS4: Z47.9 Skin of face NEC	100091	Health-related outcomes	2000	Hospital inpatient	2005	Summary Operations	2005	Health-related outcomes > Hospital inpatient > Summary Operations
11632	NO	N/A	41272#Z479	CAT-MUL	334288/469(334757)	0.0297336	-0.0608772	0.11772	0.513881	LOGISTIC-BINARY	Operative procedures - OPCS4: Z47.9 Skin of face NEC	100091	Health-related outcomes	2000	Hospital inpatient	2005	Summary Operations	2005	Health-related outcomes > Hospital inpatient > Summary Operations
11633	NO	N/A	41200#A572	CAT-MUL	334728/29(334757)	-0.130195	-0.548578	0.236838	0.513889	LOGISTIC-BINARY	Operative procedures - main OPCS4: A57.2 Rhizotomy of spinal nerve root	100091	Health-related outcomes	2000	Hospital inpatient	2005	Summary Operations	2005	Health-related outcomes > Hospital inpatient > Summary Operations
11634	NO	N/A	41210#Y711	CAT-MUL	333097/1660(334757)	-0.0161925	-0.0652094	0.0320417	0.513926	LOGISTIC-BINARY	Operative procedures - secondary OPCS4: Y71.1 Subsequent stage of staged operations NOC	100091	Health-related outcomes	2000	Hospital inpatient	2005	Summary Operations	2005	Health-related outcomes > Hospital inpatient > Summary Operations
11635	NO	N/A	41272#Y711	CAT-MUL	333097/1660(334757)	-0.0161925	-0.0652094	0.0320417	0.513926	LOGISTIC-BINARY	Operative procedures - OPCS4: Y71.1 Subsequent stage of staged operations NOC	100091	Health-related outcomes	2000	Hospital inpatient	2005	Summary Operations	2005	Health-related outcomes > Hospital inpatient > Summary Operations
11636	NO	N/A	20003#1141185108	CAT-MUL	334705/11(334716)	-0.220115	-0.95974	0.375502	0.513941	LOGISTIC-BINARY	Treatment/medication code: aveeno lotion	100000	UK Biobank Assessment Centre	100071	Verbal interview	100075	Medications	100075	UK Biobank Assessment Centre > Verbal interview > Medications
11637	NO	N/A	41200#N119	CAT-MUL	334721/36(334757)	0.10317	-0.223382	0.398796	0.514022	LOGISTIC-BINARY	Operative procedures - main OPCS4: N11.9 Unspecified operations on hydrocele sac	100091	Health-related outcomes	2000	Hospital inpatient	2005	Summary Operations	2005	Health-related outcomes > Hospital inpatient > Summary Operations
11638	NO	N/A	41272#B303	CAT-MUL	334279/478(334757)	0.0295306	-0.0604823	0.116962	0.514038	LOGISTIC-BINARY	Operative procedures - OPCS4: B30.3 Removal of prosthesis for breast	100091	Health-related outcomes	2000	Hospital inpatient	2005	Summary Operations	2005	Health-related outcomes > Hospital inpatient > Summary Operations
11639	NO	N/A	22601#92253391	CAT-MUL	83599/538(84137)	-0.0285555	-0.115569	0.0560278	0.514077	LOGISTIC-BINARY	Job coding: bar staff, cellarman (public house)	100089	Online follow-up	123	Work environment	130	Employment history	130	Online follow-up > Work environment > Employment history
11640	NO	N/A	22617#9225	CAT-MUL	83599/538(84137)	-0.0285555	-0.115569	0.0560278	0.514077	LOGISTIC-BINARY	Job code - historical: Bar staff	100089	Online follow-up	123	Work environment	130	Employment history	130	Online follow-up > Work environment > Employment history
11641	NO	N/A	41210#Z396	CAT-MUL	334743/14(334757)	0.161333	-0.365388	0.61353	0.514111	LOGISTIC-BINARY	Operative procedures - secondary OPCS4: Z39.6 Hepatic vein	100091	Health-related outcomes	2000	Hospital inpatient	2005	Summary Operations	2005	Health-related outcomes > Hospital inpatient > Summary Operations
11642	NO	N/A	41272#Z396	CAT-MUL	334743/14(334757)	0.161333	-0.365388	0.61353	0.514111	LOGISTIC-BINARY	Operative procedures - OPCS4: Z39.6 Hepatic vein	100091	Health-related outcomes	2000	Hospital inpatient	2005	Summary Operations	2005	Health-related outcomes > Hospital inpatient > Summary Operations
11643	NO	N/A	20003#1140909792	CAT-MUL	334699/17(334716)	-0.172926	-0.740888	0.305577	0.514164	LOGISTIC-BINARY	Treatment/medication code: alimemazine	100000	UK Biobank Assessment Centre	100071	Verbal interview	100075	Medications	100075	UK Biobank Assessment Centre > Verbal interview > Medications
11644	NO	N/A	20277#3411	CAT-MUL	215061/368(215429)	0.033486	-0.0689023	0.132527	0.514454	LOGISTIC-BINARY	Job code at visit: Artists	100000	UK Biobank Assessment Centre	100071	Verbal interview	100073	Employment	100073	UK Biobank Assessment Centre > Verbal interview > Employment
11645	NO	N/A	22601#35663193	CAT-MUL	84125/12(84137)	-0.208405	-0.906457	0.358936	0.514471	LOGISTIC-BINARY	Job coding: gaming club/casino inspector	100089	Online follow-up	123	Work environment	130	Employment history	130	Online follow-up > Work environment > Employment history
11646	NO	N/A	25863	CONTINUOUS	32267	0.00348433	-0.00699292	0.0139616	0.514514	LINEAR	Volume of grey matter in Frontal Operculum Cortex (right)	1101	UK Biobank Assessment Centre		Imaging		Imaging	1101	UK Biobank Assessment Centre > Imaging > Brain MRI > T1 structural brain MRI > Regional grey matter volumes (FAST)
11647	NO	N/A	41210#H464	CAT-MUL	334715/42(334757)	0.0961515	-0.207725	0.372941	0.514835	LOGISTIC-BINARY	Operative procedures - secondary OPCS4: H46.4 Intubation of rectum NEC	100091	Health-related outcomes	2000	Hospital inpatient	2005	Summary Operations	2005	Health-related outcomes > Hospital inpatient > Summary Operations
11648	NO	N/A	41244#400	CAT-MUL	302037/8509(310546)	-0.00722988	-0.0290697	0.0144619	0.514993	LOGISTIC-BINARY	Intended management of patient (recoded): Planned series of admissions with no overnight stay	100091	Health-related outcomes	2000	Hospital inpatient	2001	Summary Administration	2001	Health-related outcomes > Hospital inpatient > Summary Administration
11649	NO	N/A	41272#L853	CAT-MUL	334214/543(334757)	-0.0284181	-0.115216	0.0559406	0.515032	LOGISTIC-BINARY	Operative procedures - OPCS4: L85.3 Ligation of recurrent varicose vein of leg	100091	Health-related outcomes	2000	Hospital inpatient	2005	Summary Operations	2005	Health-related outcomes > Hospital inpatient > Summary Operations
11650	NO	N/A	41258#514	CAT-MUL	334745/12(334757)	-0.208915	-0.90927	0.360852	0.5151	LOGISTIC-BINARY	Operative procedures - secondary OPCS3: 514 Cholangiography	100091	Health-related outcomes	2000	Hospital inpatient	2005	Summary Operations	2005	Health-related outcomes > Hospital inpatient > Summary Operations
11651	NO	N/A	41273#514	CAT-MUL	334745/12(334757)	-0.208915	-0.90927	0.360852	0.5151	LOGISTIC-BINARY	Operative procedures - OPCS3: 514 Cholangiography	100091	Health-related outcomes	2000	Hospital inpatient	2005	Summary Operations	2005	Health-related outcomes > Hospital inpatient > Summary Operations
11652	NO	N/A	6159#8	CAT-MUL	329146/5075(334221)	0.00917343	-0.0185744	0.0366764	0.51514	LOGISTIC-BINARY	Pain type(s) experienced in last month: Pain all over the body	100000	UK Biobank Assessment Centre	100025	Touchscreen	100036	Health and medical history	100048	UK Biobank Assessment Centre > Touchscreen > Health and medical history > Pain
11653	NO	N/A	20003#1141153006	CAT-MUL	334437/279(334716)	-0.0398354	-0.162288	0.0777924	0.51515	LOGISTIC-BINARY	Treatment/medication code: aprovel 75mg tablet	100000	UK Biobank Assessment Centre	100071	Verbal interview	100075	Medications	100075	UK Biobank Assessment Centre > Verbal interview > Medications
11654	NO	N/A	41210#R328	CAT-MUL	334704/53(334757)	-0.0931205	-0.387786	0.17463	0.515164	LOGISTIC-BINARY	Operative procedures - secondary OPCS4: R32.8 Other specified repair of obstetric laceration	100091	Health-related outcomes	2000	Hospital inpatient	2005	Summary Operations	2005	Health-related outcomes > Hospital inpatient > Summary Operations
11655	NO	N/A	41272#C139	CAT-MUL	334743/14(334757)	-0.192258	-0.83336	0.335009	0.51517	LOGISTIC-BINARY	Operative procedures - OPCS4: C13.9 Unspecified excision of redundant skin of eyelid	100091	Health-related outcomes	2000	Hospital inpatient	2005	Summary Operations	2005	Health-related outcomes > Hospital inpatient > Summary Operations
11656	NO	N/A	41200#T088	CAT-MUL	334741/16(334757)	-0.179092	-0.771768	0.316291	0.515357	LOGISTIC-BINARY	Operative procedures - main OPCS4: T08.8 Other specified open drainage of pleural cavity	100091	Health-related outcomes	2000	Hospital inpatient	2005	Summary Operations	2005	Health-related outcomes > Hospital inpatient > Summary Operations
11657	NO	N/A	131130	DATE	330508/4249(334757)	-0.0101365	-0.0408309	0.0202566	0.515383	LOGISTIC-BINARY	Date H01 first reported (other inflammation of eyelid)	2407	Health-related outcomes		First occurrences		First occurrences	2407	Health-related outcomes > First occurrences > Eye and adnexa disorders
11658	NO	N/A	120126	INTEGER	65738	-0.00465257	-0.0186744	0.00936928	0.515645	ORDERED-LOGISTIC	Fatigue is among three most disabling symptoms	154	Online follow-up		Experience of pain		Experience of pain	154	Online follow-up > Experience of pain
11659	NO	N/A	41200#K651	CAT-MUL	334666/91(334757)	0.0661539	-0.140143	0.259434	0.515669	LOGISTIC-BINARY	Operative procedures - main OPCS4: K65.1 Catheterisation of combination of right and left side of heart NEC	100091	Health-related outcomes	2000	Hospital inpatient	2005	Summary Operations	2005	Health-related outcomes > Hospital inpatient > Summary Operations
11660	NO	N/A	41272#B302	CAT-MUL	334451/306(334757)	0.0365549	-0.0757137	0.14483	0.515671	LOGISTIC-BINARY	Operative procedures - OPCS4: B30.2 Revision of prosthesis for breast	100091	Health-related outcomes	2000	Hospital inpatient	2005	Summary Operations	2005	Health-related outcomes > Hospital inpatient > Summary Operations
11661	NO	N/A	20003#1140875990	CAT-MUL	334156/560(334716)	0.0272257	-0.0560041	0.108248	0.515743	LOGISTIC-BINARY	Treatment/medication code: hypromellose	100000	UK Biobank Assessment Centre	100071	Verbal interview	100075	Medications	100075	UK Biobank Assessment Centre > Verbal interview > Medications
11662	NO	N/A	41210#Z373	CAT-MUL	334616/141(334757)	-0.0564157	-0.23162	0.109013	0.515754	LOGISTIC-BINARY	Operative procedures - secondary OPCS4: Z37.3 Superior mesenteric artery	100091	Health-related outcomes	2000	Hospital inpatient	2005	Summary Operations	2005	Health-related outcomes > Hospital inpatient > Summary Operations
11663	NO	N/A	41272#Z373	CAT-MUL	334616/141(334757)	-0.0564157	-0.23162	0.109013	0.515754	LOGISTIC-BINARY	Operative procedures - OPCS4: Z37.3 Superior mesenteric artery	100091	Health-related outcomes	2000	Hospital inpatient	2005	Summary Operations	2005	Health-related outcomes > Hospital inpatient > Summary Operations
11664	NO	N/A	41272#X095	CAT-MUL	334562/195(334757)	-0.0476196	-0.194803	0.0926298	0.51576	LOGISTIC-BINARY	Operative procedures - OPCS4: X09.5 Amputation of leg below knee	100091	Health-related outcomes	2000	Hospital inpatient	2005	Summary Operations	2005	Health-related outcomes > Hospital inpatient > Summary Operations
11665	NO	N/A	41272#T621	CAT-MUL	334621/136(334757)	-0.0573337	-0.235495	0.11076	0.515854	LOGISTIC-BINARY	Operative procedures - OPCS4: T62.1 Total excision of bursa	100091	Health-related outcomes	2000	Hospital inpatient	2005	Summary Operations	2005	Health-related outcomes > Hospital inpatient > Summary Operations
11666	NO	N/A	100510	CAT-SIN	41214/6276(47490)	0.00882738	-0.0178886	0.0353702	0.515861	LOGISTIC-BINARY	Other non-alcoholic drinks	100089	Online follow-up	100090	Diet by 24-hour recall	100104	Hot/cold beverages yesterday	100104	Online follow-up > Diet by 24-hour recall > Hot/cold beverages yesterday
11667	NO	N/A	41210#V168	CAT-MUL	334744/13(334757)	-0.198461	-0.862779	0.346032	0.516034	LOGISTIC-BINARY	Operative procedures - secondary OPCS4: V16.8 Other specified division of mandible	100091	Health-related outcomes	2000	Hospital inpatient	2005	Summary Operations	2005	Health-related outcomes > Hospital inpatient > Summary Operations
11668	NO	N/A	20277#8218	CAT-MUL	215342/87(215429)	0.0674442	-0.143225	0.264632	0.516129	LOGISTIC-BINARY	Job code at visit: Air transport operatives	100000	UK Biobank Assessment Centre	100071	Verbal interview	100073	Employment	100073	UK Biobank Assessment Centre > Verbal interview > Employment
11669	NO	N/A	20003#1140874790	CAT-MUL	334207/509(334716)	0.0283905	-0.0585544	0.112909	0.516184	LOGISTIC-BINARY	Treatment/medication code: betamethasone	100000	UK Biobank Assessment Centre	100071	Verbal interview	100075	Medications	100075	UK Biobank Assessment Centre > Verbal interview > Medications
11670	NO	N/A	40013#1534	CAT-MUL	334732/25(334757)	-0.139596	-0.593634	0.253898	0.516252	LOGISTIC-BINARY	Type of cancer: ICD9: 1534 Malignant neoplasm of caecum	100091	Health-related outcomes	100092	Cancer register	100092	Cancer register	100092	Health-related outcomes > Cancer register
11671	NO	N/A	41210#G675	CAT-MUL	334699/58(334757)	-0.0893024	-0.371926	0.168738	0.516332	LOGISTIC-BINARY	Operative procedures - secondary OPCS4	100091	Health-related outcomes	2000	Hospital inpatient	2005	Summary Operations	2005	Health-related outcomes > Hospital inpatient > Summary Operations
11672	NO	N/A	41210#X308	CAT-MUL	334425/332(334757)	-0.0363024	-0.148006	0.071369	0.516343	LOGISTIC-BINARY	Operative procedures - secondary OPCS4: X30.8 Other specified injection of therapeutic substance	100091	Health-related outcomes	2000	Hospital inpatient	2005	Summary Operations	2005	Health-related outcomes > Hospital inpatient > Summary Operations
11673	NO	N/A	6142#5	CAT-MUL	328714/5108(333822)	-0.00921962	-0.0368591	0.0188811	0.516353	LOGISTIC-BINARY	Current employment status: Unemployed	100000	UK Biobank Assessment Centre	100025	Touchscreen	100062	Sociodemographics	100064	UK Biobank Assessment Centre > Touchscreen > Sociodemographics > Employment
11674	NO	N/A	20003#1140855380	CAT-MUL	334646/70(334716)	-0.0806777	-0.33485	0.153555	0.516432	LOGISTIC-BINARY	Treatment/medication code: salbuvent 100micrograms inhaler	100000	UK Biobank Assessment Centre	100071	Verbal interview	100075	Medications	100075	UK Biobank Assessment Centre > Verbal interview > Medications
11675	NO	N/A	20003#1141190244	CAT-MUL	334666/50(334716)	0.0882424	-0.190582	0.344164	0.516522	LOGISTIC-BINARY	Treatment/medication code: rhinolast 0.1% nasal spray	100000	UK Biobank Assessment Centre	100071	Verbal interview	100075	Medications	100075	UK Biobank Assessment Centre > Verbal interview > Medications
11676	NO	N/A	41229#5NE	CAT-MUL	334442/315(334757)	0.0358179	-0.0743922	0.142171	0.516582	LOGISTIC-BINARY	PCT responsible for patient data: CUMBRIA TEACHING PCT	100091	Health-related outcomes	2000	Hospital inpatient	2001	Summary Administration	2001	Health-related outcomes > Hospital inpatient > Summary Administration
11677	NO	N/A	41200#F138	CAT-MUL	334747/10(334757)	0.18659	-0.434539	0.708381	0.516631	LOGISTIC-BINARY	Operative procedures - main OPCS4: F13.8 Other specified restoration of tooth	100091	Health-related outcomes	2000	Hospital inpatient	2005	Summary Operations	2005	Health-related outcomes > Hospital inpatient > Summary Operations
11678	NO	N/A	3546	INTEGER	52912	0.00236459	-0.0047826	0.00951179	0.516695	LINEAR	Age last used hormone-replacement therapy (HRT)	100000	UK Biobank Assessment Centre	100025	Touchscreen	100068	Sex-specific factors	100069	UK Biobank Assessment Centre > Touchscreen > Sex-specific factors > Female-specific factors
11679	NO	N/A	41272#V259	CAT-MUL	334392/365(334757)	0.0334264	-0.0693263	0.13282	0.516696	LOGISTIC-BINARY	Operative procedures - OPCS4: V25.9 Unspecified primary decompression operations on lumbar spine	100091	Health-related outcomes	2000	Hospital inpatient	2005	Summary Operations	2005	Health-related outcomes > Hospital inpatient > Summary Operations
11680	NO	N/A	41200#R149	CAT-MUL	334715/42(334757)	-0.106449	-0.446935	0.198983	0.516855	LOGISTIC-BINARY	Operative procedures - main OPCS4: R14.9 Unspecified surgical induction of labour	100091	Health-related outcomes	2000	Hospital inpatient	2005	Summary Operations	2005	Health-related outcomes > Hospital inpatient > Summary Operations
11681	NO	N/A	41272#C331	CAT-MUL	334655/102(334757)	-0.0661133	-0.273094	0.127395	0.516992	LOGISTIC-BINARY	Operative procedures - OPCS4: C33.1 Resection of medial rectus muscle of eye NEC	100091	Health-related outcomes	2000	Hospital inpatient	2005	Summary Operations	2005	Health-related outcomes > Hospital inpatient > Summary Operations
11682	NO	N/A	41272#A545	CAT-MUL	334745/12(334757)	0.172126	-0.396455	0.656917	0.517045	LOGISTIC-BINARY	Operative procedures - OPCS4: A54.5 Removal of intrathecal drug delivery device adjacent to spinal cord	100091	Health-related outcomes	2000	Hospital inpatient	2005	Summary Operations	2005	Health-related outcomes > Hospital inpatient > Summary Operations
11683	NO	N/A	41200#W318	CAT-MUL	334746/11(334757)	-0.216877	-0.951343	0.375358	0.517158	LOGISTIC-BINARY	Operative procedures - main OPCS4: W31.8 Other specified other autograft of bone	100091	Health-related outcomes	2000	Hospital inpatient	2005	Summary Operations	2005	Health-related outcomes > Hospital inpatient > Summary Operations
11684	NO	N/A	41229#5P9	CAT-MUL	334607/150(334757)	-0.0546791	-0.224909	0.106337	0.517162	LOGISTIC-BINARY	PCT responsible for patient data: WEST KENT PCT	100091	Health-related outcomes	2000	Hospital inpatient	2001	Summary Administration	2001	Health-related outcomes > Hospital inpatient > Summary Administration
11685	NO	N/A	41200#W087	CAT-MUL	334736/21(334757)	-0.153298	-0.656443	0.277124	0.517246	LOGISTIC-BINARY	Operative procedures - main OPCS4: W08.7 Excision of accessory ossicle	100091	Health-related outcomes	2000	Hospital inpatient	2005	Summary Operations	2005	Health-related outcomes > Hospital inpatient > Summary Operations
11686	NO	N/A	22601#91192481	CAT-MUL	84114/23(84137)	-0.14607	-0.624556	0.264933	0.517276	LOGISTIC-BINARY	Job coding: fruit and vegetable picker, hedger and ditcher	100089	Online follow-up	123	Work environment	130	Employment history	130	Online follow-up > Work environment > Employment history
11687	NO	N/A	41200#C131	CAT-MUL	334576/181(334757)	-0.0494247	-0.202939	0.0965651	0.517354	LOGISTIC-BINARY	Operative procedures - main OPCS4: C13.1 Blepharoplasty of both eyelids	100091	Health-related outcomes	2000	Hospital inpatient	2005	Summary Operations	2005	Health-related outcomes > Hospital inpatient > Summary Operations
11688	NO	N/A	41200#A661	CAT-MUL	334727/30(334757)	0.111872	-0.246663	0.43392	0.517392	LOGISTIC-BINARY	Operative procedures - main OPCS4: A66.1 Tarsal tunnel release	100091	Health-related outcomes	2000	Hospital inpatient	2005	Summary Operations	2005	Health-related outcomes > Hospital inpatient > Summary Operations
11689	NO	N/A	41210#S308	CAT-MUL	334713/44(334757)	0.0933937	-0.203228	0.364153	0.517414	LOGISTIC-BINARY	Operative procedures - secondary OPCS4: S30.8 Other specified other operations on flap of skin to head or neck	100091	Health-related outcomes	2000	Hospital inpatient	2005	Summary Operations	2005	Health-related outcomes > Hospital inpatient > Summary Operations
11690	NO	N/A	132240	DATE	333942/815(334757)	-0.0232444	-0.094477	0.0464059	0.517703	LOGISTIC-BINARY	Date O47 first reported (false labour)	2415	Health-related outcomes		First occurrences		First occurrences	2415	Health-related outcomes > First occurrences > Pregnancy, childbirth and the puerperium
11691	NO	N/A	41200#W541	CAT-MUL	334577/180(334757)	0.047221	-0.0993557	0.187073	0.517786	LOGISTIC-BINARY	Operative procedures - main OPCS4: W54.1 Primary prosthetic replacement of articulation of bone NEC	100091	Health-related outcomes	2000	Hospital inpatient	2005	Summary Operations	2005	Health-related outcomes > Hospital inpatient > Summary Operations
11692	NO	N/A	41200#L276	CAT-MUL	334744/13(334757)	0.164921	-0.381184	0.62972	0.517874	LOGISTIC-BINARY	Operative procedures - main OPCS4: L27.6 Endovascular insertion of stent graft for aorto-uniiliac aneurysm	100091	Health-related outcomes	2000	Hospital inpatient	2005	Summary Operations	2005	Health-related outcomes > Hospital inpatient > Summary Operations
11693	NO	N/A	41210#A684	CAT-MUL	334681/76(334757)	0.0715568	-0.153495	0.281181	0.517935	LOGISTIC-BINARY	Operative procedures - secondary OPCS4: A68.4 Primary neurolysis of peripheral nerve NEC	100091	Health-related outcomes	2000	Hospital inpatient	2005	Summary Operations	2005	Health-related outcomes > Hospital inpatient > Summary Operations
11694	NO	N/A	41272#U121	CAT-MUL	334726/31(334757)	-0.122897	-0.520404	0.227989	0.517946	LOGISTIC-BINARY	Operative procedures - OPCS4: U12.1 Voiding cystourethrogram	100091	Health-related outcomes	2000	Hospital inpatient	2005	Summary Operations	2005	Health-related outcomes > Hospital inpatient > Summary Operations
11695	NO	N/A	41272#A083	CAT-MUL	334720/37(334757)	0.101514	-0.222619	0.395285	0.517968	LOGISTIC-BINARY	Operative procedures - OPCS4: A08.3 Biopsy of lesion of tissue of parietal lobe of brain NEC	100091	Health-related outcomes	2000	Hospital inpatient	2005	Summary Operations	2005	Health-related outcomes > Hospital inpatient > Summary Operations
11696	NO	N/A	41272#T963	CAT-MUL	334584/173(334757)	-0.0504931	-0.207694	0.0988311	0.518102	LOGISTIC-BINARY	Operative procedures - OPCS4: T96.3 Debridement of soft tissue NEC	100091	Health-related outcomes	2000	Hospital inpatient	2005	Summary Operations	2005	Health-related outcomes > Hospital inpatient > Summary Operations
11697	NO	N/A	130192	DATE	334737/20(334757)	0.135951	-0.306142	0.524432	0.518144	LOGISTIC-BINARY	Date B09 first reported (unspecified viral infection characterised by skin and mucous membrane lesions)	2401	Health-related outcomes		First occurrences		First occurrences	2401	Health-related outcomes > First occurrences > Certain infectious and parasitic diseases
11698	NO	N/A	41210#T317	CAT-MUL	334727/30(334757)	-0.125897	-0.534017	0.233182	0.518166	LOGISTIC-BINARY	Operative procedures - secondary OPCS4: T31.7 Exploration of groin NEC	100091	Health-related outcomes	2000	Hospital inpatient	2005	Summary Operations	2005	Health-related outcomes > Hospital inpatient > Summary Operations
11699	NO	N/A	41210#M211	CAT-MUL	334747/10(334757)	-0.229591	-1.01548	0.393957	0.518189	LOGISTIC-BINARY	Operative procedures - secondary OPCS4: M21.1 Direct anastomosis of ureter to bladder	100091	Health-related outcomes	2000	Hospital inpatient	2005	Summary Operations	2005	Health-related outcomes > Hospital inpatient > Summary Operations
11700	NO	N/A	41272#M211	CAT-MUL	334747/10(334757)	-0.229591	-1.01548	0.393957	0.518189	LOGISTIC-BINARY	Operative procedures - OPCS4: M21.1 Direct anastomosis of ureter to bladder	100091	Health-related outcomes	2000	Hospital inpatient	2005	Summary Operations	2005	Health-related outcomes > Hospital inpatient > Summary Operations
11701	NO	N/A	41210#S318	CAT-MUL	334724/33(334757)	0.106608	-0.234996	0.414556	0.5182	LOGISTIC-BINARY	Operative procedures - secondary OPCS4: S31.8 Other specified other operations on flap of skin to other site	100091	Health-related outcomes	2000	Hospital inpatient	2005	Summary Operations	2005	Health-related outcomes > Hospital inpatient > Summary Operations
11702	NO	N/A	41272#X681	CAT-MUL	334747/10(334757)	0.188434	-0.440223	0.71933	0.518223	LOGISTIC-BINARY	Operative procedures - OPCS4: X68.1 Preparation for intraluminal brachytherapy	100091	Health-related outcomes	2000	Hospital inpatient	2005	Summary Operations	2005	Health-related outcomes > Hospital inpatient > Summary Operations
11703	NO	N/A	41200#W815	CAT-MUL	334690/67(334757)	0.0760754	-0.163894	0.298715	0.518277	LOGISTIC-BINARY	Operative procedures - main OPCS4: W81.5 Exploration of joint NEC	100091	Health-related outcomes	2000	Hospital inpatient	2005	Summary Operations	2005	Health-related outcomes > Hospital inpatient > Summary Operations
11704	NO	N/A	41272#U548	CAT-MUL	334255/502(334757)	0.0285166	-0.0592701	0.113835	0.518316	LOGISTIC-BINARY	Operative procedures - OPCS4: U54.8 Other specified rehabilitation for other disorders	100091	Health-related outcomes	2000	Hospital inpatient	2005	Summary Operations	2005	Health-related outcomes > Hospital inpatient > Summary Operations
11705	NO	N/A	41272#K575	CAT-MUL	334202/555(334757)	-0.0279061	-0.113859	0.055653	0.518609	LOGISTIC-BINARY	Operative procedures - OPCS4: K57.5 Percutaneous transluminal ablation of atrial wall NEC	100091	Health-related outcomes	2000	Hospital inpatient	2005	Summary Operations	2005	Health-related outcomes > Hospital inpatient > Summary Operations
11706	NO	N/A	41272#J022	CAT-MUL	334696/61(334757)	0.079686	-0.172418	0.3127	0.518643	LOGISTIC-BINARY	Operative procedures - OPCS4: J02.2 Left hemihepatectomy NEC	100091	Health-related outcomes	2000	Hospital inpatient	2005	Summary Operations	2005	Health-related outcomes > Hospital inpatient > Summary Operations
11707	NO	N/A	41210#U213	CAT-MUL	334684/73(334757)	-0.0786379	-0.327549	0.151036	0.518704	LOGISTIC-BINARY	Operative procedures - secondary OPCS4: U21.3 Positron emission tomography NEC	100091	Health-related outcomes	2000	Hospital inpatient	2005	Summary Operations	2005	Health-related outcomes > Hospital inpatient > Summary Operations
11708	NO	N/A	132120	DATE	334396/361(334757)	0.0334829	-0.0699642	0.133528	0.518763	LOGISTIC-BINARY	Date N77 first reported (vulvovaginal ulceration and inflammation in diseases classified elsewhere)	2414	Health-related outcomes		First occurrences		First occurrences	2414	Health-related outcomes > First occurrences > Genitourinary system disorders
11709	NO	N/A	41272#T799	CAT-MUL	334665/92(334757)	0.0650192	-0.139252	0.256502	0.518917	LOGISTIC-BINARY	Operative procedures - OPCS4: T79.9 Unspecified repair of muscle	100091	Health-related outcomes	2000	Hospital inpatient	2005	Summary Operations	2005	Health-related outcomes > Hospital inpatient > Summary Operations
11710	NO	N/A	41200#E291	CAT-MUL	334708/49(334757)	0.0881828	-0.192093	0.345438	0.518961	LOGISTIC-BINARY	Operative procedures - main OPCS4: E29.1 Total laryngectomy	100091	Health-related outcomes	2000	Hospital inpatient	2005	Summary Operations	2005	Health-related outcomes > Hospital inpatient > Summary Operations
11711	NO	N/A	41210#J032	CAT-MUL	334742/15(334757)	0.155311	-0.35606	0.596905	0.518987	LOGISTIC-BINARY	Operative procedures - secondary OPCS4: J03.2 Destruction of lesion of liver NEC	100091	Health-related outcomes	2000	Hospital inpatient	2005	Summary Operations	2005	Health-related outcomes > Hospital inpatient > Summary Operations
11712	NO	N/A	41272#S434	CAT-MUL	334295/462(334757)	-0.0305106	-0.124707	0.0608099	0.519004	LOGISTIC-BINARY	Operative procedures - OPCS4: S43.4 Removal of suture from skin NEC	100091	Health-related outcomes	2000	Hospital inpatient	2005	Summary Operations	2005	Health-related outcomes > Hospital inpatient > Summary Operations
11713	NO	N/A	41272#S501	CAT-MUL	334745/12(334757)	0.170461	-0.395848	0.652344	0.519036	LOGISTIC-BINARY	Operative procedures - OPCS4: S50.1 Insertion of organic inert substance into subcutaneous tissue	100091	Health-related outcomes	2000	Hospital inpatient	2005	Summary Operations	2005	Health-related outcomes > Hospital inpatient > Summary Operations
11714	NO	N/A	41210#Z852	CAT-MUL	334647/110(334757)	-0.0634417	-0.26283	0.123439	0.519101	LOGISTIC-BINARY	Operative procedures - secondary OPCS4: Z85.2 Lower tibiofibular joint	100091	Health-related outcomes	2000	Hospital inpatient	2005	Summary Operations	2005	Health-related outcomes > Hospital inpatient > Summary Operations
11715	NO	N/A	41272#Z852	CAT-MUL	334647/110(334757)	-0.0634417	-0.26283	0.123439	0.519101	LOGISTIC-BINARY	Operative procedures - OPCS4: Z85.2 Lower tibiofibular joint	100091	Health-related outcomes	2000	Hospital inpatient	2005	Summary Operations	2005	Health-related outcomes > Hospital inpatient > Summary Operations
11716	NO	N/A	41272#U151	CAT-MUL	334693/64(334757)	0.077679	-0.168044	0.305307	0.519119	LOGISTIC-BINARY	Operative procedures - OPCS4: U15.1 Lung perfusion scanning NEC	100091	Health-related outcomes	2000	Hospital inpatient	2005	Summary Operations	2005	Health-related outcomes > Hospital inpatient > Summary Operations
11717	NO	N/A	40011#8370	CAT-MUL	334741/16(334757)	0.149927	-0.343271	0.576752	0.519266	LOGISTIC-BINARY	Histology of cancer tumour: Adrenal cortical carcinoma	100091	Health-related outcomes	100092	Cancer register	100092	Cancer register	100092	Health-related outcomes > Cancer register
11718	NO	N/A	41272#J728	CAT-MUL	334744/13(334757)	-0.197336	-0.863499	0.348211	0.519287	LOGISTIC-BINARY	Operative procedures - OPCS4: J72.8 Other specified other operations on spleen	100091	Health-related outcomes	2000	Hospital inpatient	2005	Summary Operations	2005	Health-related outcomes > Hospital inpatient > Summary Operations
11719	NO	N/A	40006#D334	CAT-MUL	334726/31(334757)	-0.12269	-0.521105	0.228704	0.519402	LOGISTIC-BINARY	Type of cancer: ICD10: D33.4 Spinal cord	100091	Health-related outcomes	100092	Cancer register	100092	Cancer register	100092	Health-related outcomes > Cancer register
11720	NO	N/A	41210#Y751	CAT-MUL	333716/1041(334757)	0.019832	-0.0411148	0.0795815	0.519455	LOGISTIC-BINARY	Operative procedures - secondary OPCS4: Y75.1 Laparoscopically assisted approach to abdominal cavity	100091	Health-related outcomes	2000	Hospital inpatient	2005	Summary Operations	2005	Health-related outcomes > Hospital inpatient > Summary Operations
11721	NO	N/A	41272#Y751	CAT-MUL	333716/1041(334757)	0.019832	-0.0411148	0.0795815	0.519455	LOGISTIC-BINARY	Operative procedures - OPCS4: Y75.1 Laparoscopically assisted approach to abdominal cavity	100091	Health-related outcomes	2000	Hospital inpatient	2005	Summary Operations	2005	Health-related outcomes > Hospital inpatient > Summary Operations
11722	NO	N/A	41272#J471	CAT-MUL	334738/19(334757)	0.138156	-0.313641	0.533293	0.519506	LOGISTIC-BINARY	Operative procedures - OPCS4: J47.1 Percutaneous insertion of tubal prosthesis into both hepatic ducts	100091	Health-related outcomes	2000	Hospital inpatient	2005	Summary Operations	2005	Health-related outcomes > Hospital inpatient > Summary Operations
11723	NO	N/A	41200#M653	CAT-MUL	331346/3411(334757)	0.0111315	-0.022937	0.0448432	0.519704	LOGISTIC-BINARY	Operative procedures - main OPCS4: M65.3 Endoscopic resection of prostate NEC	100091	Health-related outcomes	2000	Hospital inpatient	2005	Summary Operations	2005	Health-related outcomes > Hospital inpatient > Summary Operations
11724	NO	N/A	41210#Q236	CAT-MUL	334743/14(334757)	0.159233	-0.366747	0.612797	0.519768	LOGISTIC-BINARY	Operative procedures - secondary OPCS4: Q23.6 Oophorectomy of remaining solitary ovary NEC	100091	Health-related outcomes	2000	Hospital inpatient	2005	Summary Operations	2005	Health-related outcomes > Hospital inpatient > Summary Operations
11725	NO	N/A	41272#X652	CAT-MUL	334467/290(334757)	-0.038726	-0.159022	0.0769389	0.519788	LOGISTIC-BINARY	Operative procedures - OPCS4: X65.2 Delivery of a fraction of intracavitary radiotherapy	100091	Health-related outcomes	2000	Hospital inpatient	2005	Summary Operations	2005	Health-related outcomes > Hospital inpatient > Summary Operations
11726	NO	N/A	20096#2	CAT-MUL	42795/4695(47490)	0.00991493	-0.0203992	0.0399879	0.519807	LOGISTIC-BINARY	Size of red wine glass drunk: medium (175ml)	100089	Online follow-up	100090	Diet by 24-hour recall	100100	Alcoholic beverages yesterday	100100	Online follow-up > Diet by 24-hour recall > Alcoholic beverages yesterday
11727	NO	N/A	41210#X495	CAT-MUL	334737/20(334757)	-0.155809	-0.671477	0.283937	0.519955	LOGISTIC-BINARY	Operative procedures - secondary OPCS4: X49.5 Application of sling NEC	100091	Health-related outcomes	2000	Hospital inpatient	2005	Summary Operations	2005	Health-related outcomes > Hospital inpatient > Summary Operations
11728	NO	N/A	41272#V221	CAT-MUL	334366/391(334757)	0.0320122	-0.0671075	0.127997	0.519958	LOGISTIC-BINARY	Operative procedures - OPCS4: V22.1 Primary anterior decompression of cervical spinal cord and fusion of joint of cervical spine	100091	Health-related outcomes	2000	Hospital inpatient	2005	Summary Operations	2005	Health-related outcomes > Hospital inpatient > Summary Operations
11729	NO	N/A	41272#C901	CAT-MUL	328218/6539(334757)	-0.00812634	-0.0329792	0.0165339	0.519969	LOGISTIC-BINARY	Operative procedures - OPCS4: C90.1 Topical anaesthetic	100091	Health-related outcomes	2000	Hospital inpatient	2005	Summary Operations	2005	Health-related outcomes > Hospital inpatient > Summary Operations
11730	NO	N/A	41272#N328	CAT-MUL	334639/118(334757)	-0.0609441	-0.252613	0.11916	0.519986	LOGISTIC-BINARY	Operative procedures - OPCS4: N32.8 Other specified other operations on penis	100091	Health-related outcomes	2000	Hospital inpatient	2005	Summary Operations	2005	Health-related outcomes > Hospital inpatient > Summary Operations
11731	NO	N/A	20003#1140884696	CAT-MUL	334619/97(334716)	-0.0675625	-0.280841	0.13145	0.520028	LOGISTIC-BINARY	Treatment/medication code: clobetasone	100000	UK Biobank Assessment Centre	100071	Verbal interview	100075	Medications	100075	UK Biobank Assessment Centre > Verbal interview > Medications
11732	NO	N/A	20099#3	CAT-MUL	47399/91(47490)	0.0654565	-0.140805	0.258717	0.520039	LOGISTIC-BINARY	Thickness of butter/margarine spread on baguettes: thick	100089	Online follow-up	100090	Diet by 24-hour recall	100101	Bread/pasta/rice yesterday	100101	Online follow-up > Diet by 24-hour recall > Bread/pasta/rice yesterday
11733	NO	N/A	20003#1141188522	CAT-MUL	334699/17(334716)	-0.168908	-0.732218	0.304725	0.520061	LOGISTIC-BINARY	Treatment/medication code: feminax tablet	100000	UK Biobank Assessment Centre	100071	Verbal interview	100075	Medications	100075	UK Biobank Assessment Centre > Verbal interview > Medications
11734	NO	N/A	41272#L343	CAT-MUL	334745/12(334757)	0.171086	-0.398546	0.656401	0.52007	LOGISTIC-BINARY	Operative procedures - OPCS4: L34.3 Open embolectomy of cerebral artery	100091	Health-related outcomes	2000	Hospital inpatient	2005	Summary Operations	2005	Health-related outcomes > Hospital inpatient > Summary Operations
11735	NO	N/A	40013#1713	CAT-MUL	334743/14(334757)	-0.189495	-0.828904	0.336638	0.520175	LOGISTIC-BINARY	Type of cancer: ICD9: 1713 Malignant neoplasm of connective & soft tissue - lower limb	100091	Health-related outcomes	100092	Cancer register	100092	Cancer register	100092	Health-related outcomes > Cancer register
11736	NO	N/A	41210#Q272	CAT-MUL	334742/15(334757)	-0.181733	-0.792992	0.324817	0.520241	LOGISTIC-BINARY	Operative procedures - secondary OPCS4: Q27.2 Open bilateral clipping of fallopian tubes	100091	Health-related outcomes	2000	Hospital inpatient	2005	Summary Operations	2005	Health-related outcomes > Hospital inpatient > Summary Operations
11737	NO	N/A	699	INTEGER	327180	0.00103686	-0.00212434	0.00419806	0.520313	LINEAR	Length of time at current address	100000	UK Biobank Assessment Centre	100025	Touchscreen	100062	Sociodemographics	100066	UK Biobank Assessment Centre > Touchscreen > Sociodemographics > Household
11738	NO	N/A	41210#Z261	CAT-MUL	334697/60(334757)	0.0799262	-0.174034	0.314503	0.520318	LOGISTIC-BINARY	Operative procedures - secondary OPCS4: Z26.1 Parotid gland	100091	Health-related outcomes	2000	Hospital inpatient	2005	Summary Operations	2005	Health-related outcomes > Hospital inpatient > Summary Operations
11739	NO	N/A	41272#Z261	CAT-MUL	334697/60(334757)	0.0799262	-0.174034	0.314503	0.520318	LOGISTIC-BINARY	Operative procedures - OPCS4: Z26.1 Parotid gland	100091	Health-related outcomes	2000	Hospital inpatient	2005	Summary Operations	2005	Health-related outcomes > Hospital inpatient > Summary Operations
11740	NO	N/A	22601#81392760	CAT-MUL	84117/20(84137)	0.132964	-0.302185	0.514613	0.52036	LOGISTIC-BINARY	Job coding: other assembler, routine operative	100089	Online follow-up	123	Work environment	130	Employment history	130	Online follow-up > Work environment > Employment history
11741	NO	N/A	41272#G712	CAT-MUL	334740/17(334757)	-0.169468	-0.735702	0.305862	0.52045	LOGISTIC-BINARY	Operative procedures - OPCS4: G71.2 Bypass of ileum by anastomosis of ileum to ileum	100091	Health-related outcomes	2000	Hospital inpatient	2005	Summary Operations	2005	Health-related outcomes > Hospital inpatient > Summary Operations
11742	NO	N/A	40011#8501	CAT-MUL	334669/88(334757)	0.0665783	-0.143562	0.263257	0.520497	LOGISTIC-BINARY	Histology of cancer tumour: Comedocarcinoma	100091	Health-related outcomes	100092	Cancer register	100092	Cancer register	100092	Health-related outcomes > Cancer register
11743	NO	N/A	41200#U355	CAT-MUL	334577/180(334757)	0.0468648	-0.0995836	0.186597	0.520587	LOGISTIC-BINARY	Operative procedures - main OPCS4	100091	Health-related outcomes	2000	Hospital inpatient	2005	Summary Operations	2005	Health-related outcomes > Hospital inpatient > Summary Operations
11744	NO	N/A	41210#C648	CAT-MUL	334600/157(334757)	0.0501564	-0.106834	0.199497	0.520597	LOGISTIC-BINARY	Operative procedures - secondary OPCS4: C64.8 Other specified other operations on iris	100091	Health-related outcomes	2000	Hospital inpatient	2005	Summary Operations	2005	Health-related outcomes > Hospital inpatient > Summary Operations
11745	NO	N/A	41272#H299	CAT-MUL	334727/30(334757)	0.110489	-0.246697	0.430881	0.520707	LOGISTIC-BINARY	Operative procedures - OPCS4: H29.9 Unspecified subtotal excision of colon	100091	Health-related outcomes	2000	Hospital inpatient	2005	Summary Operations	2005	Health-related outcomes > Hospital inpatient > Summary Operations
11746	NO	N/A	20003#1140868508	CAT-MUL	334674/42(334716)	0.0948637	-0.20911	0.371908	0.520764	LOGISTIC-BINARY	Treatment/medication code: cyclo-progynova 1mg tablet	100000	UK Biobank Assessment Centre	100071	Verbal interview	100075	Medications	100075	UK Biobank Assessment Centre > Verbal interview > Medications
11747	NO	N/A	41210#S682	CAT-MUL	334720/37(334757)	-0.111484	-0.472618	0.210547	0.520847	LOGISTIC-BINARY	Operative procedures - secondary OPCS4: S68.2 Excision of wedge of nail	100091	Health-related outcomes	2000	Hospital inpatient	2005	Summary Operations	2005	Health-related outcomes > Hospital inpatient > Summary Operations
11748	NO	N/A	41200#V431	CAT-MUL	334746/11(334757)	-0.216808	-0.959399	0.378815	0.52085	LOGISTIC-BINARY	Operative procedures - main OPCS4: V43.1 Excision of lesion of cervical vertebra	100091	Health-related outcomes	2000	Hospital inpatient	2005	Summary Operations	2005	Health-related outcomes > Hospital inpatient > Summary Operations
11749	NO	N/A	41272#S573	CAT-MUL	332977/1780(334757)	0.0151329	-0.0314235	0.0609885	0.520899	LOGISTIC-BINARY	Operative procedures - OPCS4: S57.3 Toilet of skin NEC	100091	Health-related outcomes	2000	Hospital inpatient	2005	Summary Operations	2005	Health-related outcomes > Hospital inpatient > Summary Operations
11750	NO	N/A	41272#A753	CAT-MUL	334737/20(334757)	0.135166	-0.307424	0.523906	0.52098	LOGISTIC-BINARY	Operative procedures - OPCS4: A75.3 Excision of lumbar sympathetic nerve	100091	Health-related outcomes	2000	Hospital inpatient	2005	Summary Operations	2005	Health-related outcomes > Hospital inpatient > Summary Operations
11751	NO	N/A	404	INTEGER	332539	0.00104323	-0.00214263	0.00422909	0.520999	LINEAR	Duration to first press of snap-button in each round	100000	UK Biobank Assessment Centre	100026	Cognitive function	100032	Reaction time	100032	UK Biobank Assessment Centre > Cognitive function > Reaction time
11752	NO	N/A	20003#1140911682	CAT-MUL	334260/456(334716)	-0.0306153	-0.125599	0.0614535	0.521012	LOGISTIC-BINARY	Treatment/medication code: selenium ace tablet	100000	UK Biobank Assessment Centre	100071	Verbal interview	100075	Medications	100075	UK Biobank Assessment Centre > Verbal interview > Medications
11753	NO	N/A	41200#A848	CAT-MUL	334696/61(334757)	-0.0859981	-0.360941	0.165663	0.521112	LOGISTIC-BINARY	Operative procedures - main OPCS4: A84.8 Other specified neurophysiological operations	100091	Health-related outcomes	2000	Hospital inpatient	2005	Summary Operations	2005	Health-related outcomes > Hospital inpatient > Summary Operations
11754	NO	N/A	41200#G249	CAT-MUL	334740/17(334757)	-0.169354	-0.736263	0.306637	0.52125	LOGISTIC-BINARY	Operative procedures - main OPCS4: G24.9 Unspecified antireflux operations	100091	Health-related outcomes	2000	Hospital inpatient	2005	Summary Operations	2005	Health-related outcomes > Hospital inpatient > Summary Operations
11755	NO	N/A	41272#P138	CAT-MUL	334597/160(334757)	0.0495178	-0.105704	0.197214	0.521286	LOGISTIC-BINARY	Operative procedures - OPCS4: P13.8 Other specified other operations on female perineum	100091	Health-related outcomes	2000	Hospital inpatient	2005	Summary Operations	2005	Health-related outcomes > Hospital inpatient > Summary Operations
11756	NO	N/A	41272#Q202	CAT-MUL	333762/995(334757)	0.020236	-0.0422394	0.0814608	0.52129	LOGISTIC-BINARY	Operative procedures - OPCS4: Q20.2 Biopsy of lesion of uterus NEC	100091	Health-related outcomes	2000	Hospital inpatient	2005	Summary Operations	2005	Health-related outcomes > Hospital inpatient > Summary Operations
11757	NO	N/A	41200#J473	CAT-MUL	334744/13(334757)	-0.196237	-0.862174	0.348793	0.521336	LOGISTIC-BINARY	Operative procedures - main OPCS4: J47.3 Percutaneous insertion of tubal prosthesis into left hepatic duct NEC	100091	Health-related outcomes	2000	Hospital inpatient	2005	Summary Operations	2005	Health-related outcomes > Hospital inpatient > Summary Operations
11758	NO	N/A	41273#522	CAT-MUL	334626/131(334757)	-0.0577448	-0.239623	0.113787	0.521409	LOGISTIC-BINARY	Operative procedures - OPCS3: 522 Cholecystectomy	100091	Health-related outcomes	2000	Hospital inpatient	2005	Summary Operations	2005	Health-related outcomes > Hospital inpatient > Summary Operations
11759	NO	N/A	40011#8032	CAT-MUL	334746/11(334757)	0.177659	-0.41806	0.682121	0.521455	LOGISTIC-BINARY	Histology of cancer tumour: Spindle cell carcinoma	100091	Health-related outcomes	100092	Cancer register	100092	Cancer register	100092	Health-related outcomes > Cancer register
11760	NO	N/A	41210#S141	CAT-MUL	334295/462(334757)	0.0294729	-0.0620113	0.118283	0.521526	LOGISTIC-BINARY	Operative procedures - secondary OPCS4: S14.1 Shave biopsy of lesion of skin of head or neck	100091	Health-related outcomes	2000	Hospital inpatient	2005	Summary Operations	2005	Health-related outcomes > Hospital inpatient > Summary Operations
11761	NO	N/A	41256#742	CAT-MUL	334552/205(334757)	0.0438416	-0.0932443	0.175138	0.521649	LOGISTIC-BINARY	Operative procedures - main OPCS3: 742 Other termination of pregnancy	100091	Health-related outcomes	2000	Hospital inpatient	2005	Summary Operations	2005	Health-related outcomes > Hospital inpatient > Summary Operations
11762	NO	N/A	41272#T315	CAT-MUL	334536/221(334757)	-0.0441076	-0.182198	0.0878691	0.521771	LOGISTIC-BINARY	Operative procedures - OPCS4: T31.5 Drainage of anterior abdominal wall	100091	Health-related outcomes	2000	Hospital inpatient	2005	Summary Operations	2005	Health-related outcomes > Hospital inpatient > Summary Operations
11763	NO	N/A	41200#O192	CAT-MUL	334745/12(334757)	-0.205	-0.904512	0.362363	0.52178	LOGISTIC-BINARY	Operative procedures - main OPCS4: O19.2 Endoscopic excision of infrapatellar fat pad	100091	Health-related outcomes	2000	Hospital inpatient	2005	Summary Operations	2005	Health-related outcomes > Hospital inpatient > Summary Operations
11764	NO	N/A	41200#U116	CAT-MUL	334743/14(334757)	0.158427	-0.368118	0.611226	0.521868	LOGISTIC-BINARY	Operative procedures - main OPCS4: U11.6 D-dimer assay	100091	Health-related outcomes	2000	Hospital inpatient	2005	Summary Operations	2005	Health-related outcomes > Hospital inpatient > Summary Operations
11765	NO	N/A	20003#1140871162	CAT-MUL	334696/20(334716)	-0.154171	-0.666912	0.282939	0.521884	LOGISTIC-BINARY	Treatment/medication code: vitamins capsule bpc	100000	UK Biobank Assessment Centre	100071	Verbal interview	100075	Medications	100075	UK Biobank Assessment Centre > Verbal interview > Medications
11766	NO	N/A	40011#8854	CAT-MUL	334746/11(334757)	-0.216854	-0.961693	0.380307	0.521962	LOGISTIC-BINARY	Histology of cancer tumour: Pleomorphic liposarcoma	100091	Health-related outcomes	100092	Cancer register	100092	Cancer register	100092	Health-related outcomes > Cancer register
11767	NO	N/A	20277#1174	CAT-MUL	215301/128(215429)	0.0552287	-0.11866	0.219831	0.521982	LOGISTIC-BINARY	Job code at visit: Security managers	100000	UK Biobank Assessment Centre	100071	Verbal interview	100073	Employment	100073	UK Biobank Assessment Centre > Verbal interview > Employment
11768	NO	N/A	41210#R323	CAT-MUL	332687/2070(334757)	-0.0147821	-0.0603342	0.0301851	0.522039	LOGISTIC-BINARY	Operative procedures - secondary OPCS4: R32.3 Repair of obstetric laceration of vagina and floor of pelvis	100091	Health-related outcomes	2000	Hospital inpatient	2005	Summary Operations	2005	Health-related outcomes > Hospital inpatient > Summary Operations
11769	NO	N/A	41210#E937	CAT-MUL	334742/15(334757)	0.153668	-0.355545	0.594238	0.52204	LOGISTIC-BINARY	Operative procedures - secondary OPCS4: E93.7 Measurement of maximum expiratory and inspiratory flow volume loop	100091	Health-related outcomes	2000	Hospital inpatient	2005	Summary Operations	2005	Health-related outcomes > Hospital inpatient > Summary Operations
11770	NO	N/A	41200#G157	CAT-MUL	334686/71(334757)	-0.0790364	-0.331387	0.15353	0.522065	LOGISTIC-BINARY	Operative procedures - main OPCS4: G15.7 Fibreoptic endoscopic insertion of expanding covered metal stent into oesophagus	100091	Health-related outcomes	2000	Hospital inpatient	2005	Summary Operations	2005	Health-related outcomes > Hospital inpatient > Summary Operations
11771	NO	N/A	41200#V223	CAT-MUL	334584/173(334757)	-0.0499583	-0.207031	0.0992458	0.522203	LOGISTIC-BINARY	Operative procedures - main OPCS4: V22.3 Primary foraminotomy of cervical spine	100091	Health-related outcomes	2000	Hospital inpatient	2005	Summary Operations	2005	Health-related outcomes > Hospital inpatient > Summary Operations
11772	NO	N/A	41210#L728	CAT-MUL	334738/19(334757)	0.136813	-0.313347	0.530846	0.522211	LOGISTIC-BINARY	Operative procedures - secondary OPCS4: L72.8 Other specified diagnostic transluminal operations on other artery	100091	Health-related outcomes	2000	Hospital inpatient	2005	Summary Operations	2005	Health-related outcomes > Hospital inpatient > Summary Operations
11773	NO	N/A	41210#S371	CAT-MUL	334733/24(334757)	-0.140498	-0.60462	0.260787	0.522218	LOGISTIC-BINARY	Operative procedures - secondary OPCS4: S37.1 Allograft of skin to head or neck	100091	Health-related outcomes	2000	Hospital inpatient	2005	Summary Operations	2005	Health-related outcomes > Hospital inpatient > Summary Operations
11774	NO	N/A	41200#W396	CAT-MUL	334379/378(334757)	-0.0335581	-0.138168	0.0675143	0.522296	LOGISTIC-BINARY	Operative procedures - main OPCS4: W39.6 Closed reduction of dislocated total prosthetic replacement of hip joint	100091	Health-related outcomes	2000	Hospital inpatient	2005	Summary Operations	2005	Health-related outcomes > Hospital inpatient > Summary Operations
11775	NO	N/A	41272#W698	CAT-MUL	334673/84(334757)	0.0675741	-0.146818	0.267971	0.522362	LOGISTIC-BINARY	Operative procedures - OPCS4: W69.8 Other specified open operations on synovial membrane of joint	100091	Health-related outcomes	2000	Hospital inpatient	2005	Summary Operations	2005	Health-related outcomes > Hospital inpatient > Summary Operations
11776	NO	N/A	41272#V347	CAT-MUL	334656/101(334757)	0.0617132	-0.133498	0.24522	0.522384	LOGISTIC-BINARY	Operative procedures - OPCS4: V34.7 Revisional microdiscectomy of lumbar intervertebral disc	100091	Health-related outcomes	2000	Hospital inpatient	2005	Summary Operations	2005	Health-related outcomes > Hospital inpatient > Summary Operations
11777	NO	N/A	20277#5423	CAT-MUL	215295/134(215429)	0.0537426	-0.115554	0.214155	0.522414	LOGISTIC-BINARY	Job code at visit: Bookbinders and print finishers	100000	UK Biobank Assessment Centre	100071	Verbal interview	100073	Employment	100073	UK Biobank Assessment Centre > Verbal interview > Employment
11778	NO	N/A	41272#W092	CAT-MUL	334666/91(334757)	-0.0694543	-0.290265	0.136045	0.522416	LOGISTIC-BINARY	Operative procedures - OPCS4: W09.2 Curettage of lesion of bone and graft HFQ	100091	Health-related outcomes	2000	Hospital inpatient	2005	Summary Operations	2005	Health-related outcomes > Hospital inpatient > Summary Operations
11779	NO	N/A	22601#71253330	CAT-MUL	83963/174(84137)	-0.0499838	-0.207266	0.0993304	0.522431	LOGISTIC-BINARY	Job coding: merchandiser, window dresser	100089	Online follow-up	123	Work environment	130	Employment history	130	Online follow-up > Work environment > Employment history
11780	NO	N/A	22617#7125	CAT-MUL	83963/174(84137)	-0.0499838	-0.207266	0.0993304	0.522431	LOGISTIC-BINARY	Job code - historical: Merchandisers and window dressers	100089	Online follow-up	123	Work environment	130	Employment history	130	Online follow-up > Work environment > Employment history
11781	NO	N/A	41248#5002	CAT-MUL	319871/194(320065)	-0.0470774	-0.194957	0.0938155	0.522451	LOGISTIC-BINARY	Destinations on discharge from hospital (recoded): Transfer to other NHS provider: Obstetrics	100091	Health-related outcomes	2000	Hospital inpatient	2001	Summary Administration	2001	Health-related outcomes > Hospital inpatient > Summary Administration
11782	NO	N/A	20003#1141173346	CAT-MUL	334670/46(334716)	-0.0991116	-0.41956	0.189984	0.5226	LOGISTIC-BINARY	Treatment/medication code: cortisone	100000	UK Biobank Assessment Centre	100071	Verbal interview	100075	Medications	100075	UK Biobank Assessment Centre > Verbal interview > Medications
11783	NO	N/A	41210#M723	CAT-MUL	334741/16(334757)	-0.175666	-0.766663	0.318879	0.522633	LOGISTIC-BINARY	Operative procedures - secondary OPCS4: M72.3 Excision of lesion of urethra NEC	100091	Health-related outcomes	2000	Hospital inpatient	2005	Summary Operations	2005	Health-related outcomes > Hospital inpatient > Summary Operations
11784	NO	N/A	41210#Y919	CAT-MUL	334475/282(334757)	-0.0387766	-0.160093	0.0777989	0.522639	LOGISTIC-BINARY	Operative procedures - secondary OPCS4: Y91.9 Unspecified external beam radiotherapy	100091	Health-related outcomes	2000	Hospital inpatient	2005	Summary Operations	2005	Health-related outcomes > Hospital inpatient > Summary Operations
11785	NO	N/A	41272#Y919	CAT-MUL	334475/282(334757)	-0.0387766	-0.160093	0.0777989	0.522639	LOGISTIC-BINARY	Operative procedures - OPCS4: Y91.9 Unspecified external beam radiotherapy	100091	Health-related outcomes	2000	Hospital inpatient	2005	Summary Operations	2005	Health-related outcomes > Hospital inpatient > Summary Operations
11786	NO	N/A	131712	DATE	334667/90(334757)	0.0651829	-0.14155	0.258803	0.522663	LOGISTIC-BINARY	Date L11 first reported (other acantholytic disorders)	2412	Health-related outcomes		First occurrences		First occurrences	2412	Health-related outcomes > First occurrences > Skin and subcutaneous tissue disorders
11787	NO	N/A	41200#Q243	CAT-MUL	334716/41(334757)	0.0954793	-0.212075	0.375483	0.5227	LOGISTIC-BINARY	Operative procedures - main OPCS4: Q24.3 Oophorectomy NEC	100091	Health-related outcomes	2000	Hospital inpatient	2005	Summary Operations	2005	Health-related outcomes > Hospital inpatient > Summary Operations
11788	NO	N/A	41272#V397	CAT-MUL	334744/13(334757)	-0.195492	-0.861133	0.349662	0.522808	LOGISTIC-BINARY	Operative procedures - OPCS4: V39.7 Revisional transforaminal interbody fusion of joint of lumbar spine	100091	Health-related outcomes	2000	Hospital inpatient	2005	Summary Operations	2005	Health-related outcomes > Hospital inpatient > Summary Operations
11789	NO	N/A	22601#81252835	CAT-MUL	84018/119(84137)	0.0566282	-0.122361	0.225464	0.52282	LOGISTIC-BINARY	Job coding: metal working machine operator, fettler, grinder, metal cutter, metal machinist, metal polisher, press operator, shot blaster, tool room machinist	100089	Online follow-up	123	Work environment	130	Employment history	130	Online follow-up > Work environment > Employment history
11790	NO	N/A	22617#8125	CAT-MUL	84018/119(84137)	0.0566282	-0.122361	0.225464	0.52282	LOGISTIC-BINARY	Job code - historical: Metal working machine operatives	100089	Online follow-up	123	Work environment	130	Employment history	130	Online follow-up > Work environment > Employment history
11791	NO	N/A	20003#1140878290	CAT-MUL	334705/11(334716)	0.17573	-0.415252	0.676545	0.522822	LOGISTIC-BINARY	Treatment/medication code: conotrane cream	100000	UK Biobank Assessment Centre	100071	Verbal interview	100075	Medications	100075	UK Biobank Assessment Centre > Verbal interview > Medications
11792	NO	N/A	41210#Y508	CAT-MUL	329354/5403(334757)	-0.00882126	-0.035997	0.0181193	0.522828	LOGISTIC-BINARY	Operative procedures - secondary OPCS4: Y50.8 Other specified approach through abdominal cavity	100091	Health-related outcomes	2000	Hospital inpatient	2005	Summary Operations	2005	Health-related outcomes > Hospital inpatient > Summary Operations
11793	NO	N/A	41272#Y508	CAT-MUL	329354/5403(334757)	-0.00882126	-0.035997	0.0181193	0.522828	LOGISTIC-BINARY	Operative procedures - OPCS4: Y50.8 Other specified approach through abdominal cavity	100091	Health-related outcomes	2000	Hospital inpatient	2005	Summary Operations	2005	Health-related outcomes > Hospital inpatient > Summary Operations
11794	NO	N/A	132246	DATE	334637/120(334757)	0.0567827	-0.122617	0.226229	0.522909	LOGISTIC-BINARY	Date O61 first reported (failed induction of labour)	2415	Health-related outcomes		First occurrences		First occurrences	2415	Health-related outcomes > First occurrences > Pregnancy, childbirth and the puerperium
11795	NO	N/A	20277#2123	CAT-MUL	214953/476(215429)	0.0289901	-0.061269	0.116669	0.522927	LOGISTIC-BINARY	Job code at visit: Electrical engineers	100000	UK Biobank Assessment Centre	100071	Verbal interview	100073	Employment	100073	UK Biobank Assessment Centre > Verbal interview > Employment
11796	NO	N/A	41210#Z436	CAT-MUL	334711/46(334757)	0.0897398	-0.19882	0.353734	0.523078	LOGISTIC-BINARY	Operative procedures - secondary OPCS4: Z43.6 Male perineum	100091	Health-related outcomes	2000	Hospital inpatient	2005	Summary Operations	2005	Health-related outcomes > Hospital inpatient > Summary Operations
11797	NO	N/A	41272#Z436	CAT-MUL	334711/46(334757)	0.0897398	-0.19882	0.353734	0.523078	LOGISTIC-BINARY	Operative procedures - OPCS4: Z43.6 Male perineum	100091	Health-related outcomes	2000	Hospital inpatient	2005	Summary Operations	2005	Health-related outcomes > Hospital inpatient > Summary Operations
11798	NO	N/A	41210#W206	CAT-MUL	334745/12(334757)	0.170961	-0.403206	0.658363	0.523092	LOGISTIC-BINARY	Operative procedures - secondary OPCS4: W20.6 Wiring of sternum	100091	Health-related outcomes	2000	Hospital inpatient	2005	Summary Operations	2005	Health-related outcomes > Hospital inpatient > Summary Operations
11799	NO	N/A	41210#Y901	CAT-MUL	334644/113(334757)	-0.0619229	-0.25834	0.122292	0.523127	LOGISTIC-BINARY	Operative procedures - secondary OPCS4: Y90.1 Application of transcutaneous electrical nerve stimulator	100091	Health-related outcomes	2000	Hospital inpatient	2005	Summary Operations	2005	Health-related outcomes > Hospital inpatient > Summary Operations
11800	NO	N/A	41272#Y901	CAT-MUL	334644/113(334757)	-0.0619229	-0.25834	0.122292	0.523127	LOGISTIC-BINARY	Operative procedures - OPCS4: Y90.1 Application of transcutaneous electrical nerve stimulator	100091	Health-related outcomes	2000	Hospital inpatient	2005	Summary Operations	2005	Health-related outcomes > Hospital inpatient > Summary Operations
11801	NO	N/A	20277#3131	CAT-MUL	214672/757(215429)	0.0229837	-0.0483962	0.0927285	0.523131	LOGISTIC-BINARY	Job code at visit: IT operations technicians	100000	UK Biobank Assessment Centre	100071	Verbal interview	100073	Employment	100073	UK Biobank Assessment Centre > Verbal interview > Employment
11802	NO	N/A	20277#6112	CAT-MUL	215253/176(215429)	0.0471238	-0.101078	0.188468	0.523155	LOGISTIC-BINARY	Job code at visit: Ambulance staff (excluding paramedics)	100000	UK Biobank Assessment Centre	100071	Verbal interview	100073	Employment	100073	UK Biobank Assessment Centre > Verbal interview > Employment
11803	NO	N/A	20003#1140871388	CAT-MUL	334682/34(334716)	0.104149	-0.233324	0.408861	0.523187	LOGISTIC-BINARY	Treatment/medication code: cuprofen 200mg tablet	100000	UK Biobank Assessment Centre	100071	Verbal interview	100075	Medications	100075	UK Biobank Assessment Centre > Verbal interview > Medications
11804	NO	N/A	41272#V233	CAT-MUL	334747/10(334757)	0.184883	-0.441428	0.709508	0.52319	LOGISTIC-BINARY	Operative procedures - OPCS4: V23.3 Revisional foraminotomy of cervical spine	100091	Health-related outcomes	2000	Hospital inpatient	2005	Summary Operations	2005	Health-related outcomes > Hospital inpatient > Summary Operations
11805	NO	N/A	131126	DATE	332880/1877(334757)	0.0146853	-0.0307399	0.0594446	0.523241	LOGISTIC-BINARY	Date G99 first reported (other disorders of nervous system in diseases classified elsewhere)	2406	Health-related outcomes		First occurrences		First occurrences	2406	Health-related outcomes > First occurrences > Nervous system disorders
11806	NO	N/A	41272#S189	CAT-MUL	334746/11(334757)	0.175891	-0.416106	0.677783	0.523294	LOGISTIC-BINARY	Operative procedures - OPCS4: S18.9 Unspecified distant flap of skin and fascia	100091	Health-related outcomes	2000	Hospital inpatient	2005	Summary Operations	2005	Health-related outcomes > Hospital inpatient > Summary Operations
11807	NO	N/A	41210#E852	CAT-MUL	332749/2008(334757)	-0.0144178	-0.0590187	0.0295376	0.523312	LOGISTIC-BINARY	Operative procedures - secondary OPCS4: E85.2 Non-invasive ventilation NEC	100091	Health-related outcomes	2000	Hospital inpatient	2005	Summary Operations	2005	Health-related outcomes > Hospital inpatient > Summary Operations
11808	NO	N/A	41272#T244	CAT-MUL	334742/15(334757)	-0.179977	-0.788991	0.326013	0.523448	LOGISTIC-BINARY	Operative procedures - OPCS4: T24.4 Removal of prosthetic material from previous repair of umbilical hernia	100091	Health-related outcomes	2000	Hospital inpatient	2005	Summary Operations	2005	Health-related outcomes > Hospital inpatient > Summary Operations
11809	NO	N/A	40011#9866	CAT-MUL	334735/22(334757)	0.12813	-0.292931	0.499884	0.523622	LOGISTIC-BINARY	Histology of cancer tumour: Acute promyelocytic leukaemia	100091	Health-related outcomes	100092	Cancer register	100092	Cancer register	100092	Health-related outcomes > Cancer register
11810	NO	N/A	41210#S083	CAT-MUL	334500/257(334757)	-0.0408643	-0.169157	0.0821696	0.523647	LOGISTIC-BINARY	Operative procedures - secondary OPCS4: S08.3 Curettage of lesion of skin of head or neck NEC	100091	Health-related outcomes	2000	Hospital inpatient	2005	Summary Operations	2005	Health-related outcomes > Hospital inpatient > Summary Operations
11811	NO	N/A	41272#W253	CAT-MUL	334635/122(334757)	0.0560984	-0.121385	0.223851	0.523665	LOGISTIC-BINARY	Operative procedures - OPCS4: W25.3 Remanipulation of fracture of bone and external fixation HFQ	100091	Health-related outcomes	2000	Hospital inpatient	2005	Summary Operations	2005	Health-related outcomes > Hospital inpatient > Summary Operations
11812	NO	N/A	41200#O321	CAT-MUL	334589/168(334757)	-0.0504225	-0.209575	0.100673	0.523719	LOGISTIC-BINARY	Operative procedures - main OPCS4: O32.1 Primary total prosthetic replacement of ankle joint NEC	100091	Health-related outcomes	2000	Hospital inpatient	2005	Summary Operations	2005	Health-related outcomes > Hospital inpatient > Summary Operations
11813	NO	N/A	41272#E349	CAT-MUL	334725/32(334757)	-0.119806	-0.512586	0.227158	0.523778	LOGISTIC-BINARY	Operative procedures - OPCS4: E34.9 Unspecified microtherapeutic endoscopic operations on larynx	100091	Health-related outcomes	2000	Hospital inpatient	2005	Summary Operations	2005	Health-related outcomes > Hospital inpatient > Summary Operations
11814	NO	N/A	131946	DATE	322893/11864(334757)	-0.00598364	-0.0244327	0.0123607	0.5238	LOGISTIC-BINARY	Date M70 first reported (soft tissue disorders related to use, overuse and pressure)	2413	Health-related outcomes		First occurrences		First occurrences	2413	Health-related outcomes > First occurrences > Musculoskeletal system and connective tissue disorders
11815	NO	N/A	41200#P158	CAT-MUL	334734/23(334757)	0.124609	-0.284592	0.486471	0.523839	LOGISTIC-BINARY	Operative procedures - main OPCS4: P15.8 Other specified other operations on introitus of vagina	100091	Health-related outcomes	2000	Hospital inpatient	2005	Summary Operations	2005	Health-related outcomes > Hospital inpatient > Summary Operations
11816	NO	N/A	22601#81492548	CAT-MUL	84037/100(84137)	0.0616224	-0.134293	0.245331	0.523963	LOGISTIC-BINARY	Job coding: building site foreman or supervisor	100089	Online follow-up	123	Work environment	130	Employment history	130	Online follow-up > Work environment > Employment history
11817	NO	N/A	41210#M308	CAT-MUL	334710/47(334757)	-0.0976036	-0.413939	0.188261	0.523979	LOGISTIC-BINARY	Operative procedures - secondary OPCS4: M30.8 Other specified diagnostic endoscopic examination of ureter	100091	Health-related outcomes	2000	Hospital inpatient	2005	Summary Operations	2005	Health-related outcomes > Hospital inpatient > Summary Operations
11818	NO	N/A	41229#5NC	CAT-MUL	334730/27(334757)	0.115933	-0.262833	0.454126	0.523984	LOGISTIC-BINARY	PCT responsible for patient data: WALTHAM FOREST PCT	100091	Health-related outcomes	2000	Hospital inpatient	2001	Summary Administration	2001	Health-related outcomes > Hospital inpatient > Summary Administration
11819	NO	N/A	40011#9530	CAT-MUL	334316/441(334757)	-0.030886	-0.12745	0.062664	0.524097	LOGISTIC-BINARY	Histology of cancer tumour: Meningioma, malignant	100091	Health-related outcomes	100092	Cancer register	100092	Cancer register	100092	Health-related outcomes > Cancer register
11820	NO	N/A	41210#Y648	CAT-MUL	334717/40(334757)	0.0961785	-0.214941	0.379007	0.524119	LOGISTIC-BINARY	Operative procedures - secondary OPCS4: Y64.8 Other specified harvest of flap of muscle of other site	100091	Health-related outcomes	2000	Hospital inpatient	2005	Summary Operations	2005	Health-related outcomes > Hospital inpatient > Summary Operations
11821	NO	N/A	41272#Y648	CAT-MUL	334717/40(334757)	0.0961785	-0.214941	0.379007	0.524119	LOGISTIC-BINARY	Operative procedures - OPCS4: Y64.8 Other specified harvest of flap of muscle of other site	100091	Health-related outcomes	2000	Hospital inpatient	2005	Summary Operations	2005	Health-related outcomes > Hospital inpatient > Summary Operations
11822	NO	N/A	41246#1985	CAT-MUL	320538/137(320675)	-0.0557899	-0.232609	0.111087	0.524148	LOGISTIC-BINARY	Treatment speciality of consultant (recoded)	100091	Health-related outcomes	2000	Hospital inpatient	2001	Summary Administration	2001	Health-related outcomes > Hospital inpatient > Summary Administration
11823	NO	N/A	41272#N034	CAT-MUL	334707/50(334757)	-0.0943912	-0.399862	0.182627	0.524168	LOGISTIC-BINARY	Operative procedures - OPCS4: N03.4 Exploration of scrotum	100091	Health-related outcomes	2000	Hospital inpatient	2005	Summary Operations	2005	Health-related outcomes > Hospital inpatient > Summary Operations
11824	NO	N/A	41272#A092	CAT-MUL	334678/79(334757)	-0.0746512	-0.31372	0.146624	0.524258	LOGISTIC-BINARY	Operative procedures - OPCS4: A09.2 Maintenance of neurostimulator in brain	100091	Health-related outcomes	2000	Hospital inpatient	2005	Summary Operations	2005	Health-related outcomes > Hospital inpatient > Summary Operations
11825	NO	N/A	20003#1140861594	CAT-MUL	334694/22(334716)	0.127404	-0.291795	0.497564	0.524279	LOGISTIC-BINARY	Treatment/medication code: clexane 20mg/0.2ml prefilled syringe	100000	UK Biobank Assessment Centre	100071	Verbal interview	100075	Medications	100075	UK Biobank Assessment Centre > Verbal interview > Medications
11826	NO	N/A	104920	CAT-SIN	47490	0.00538029	-0.011182	0.0219426	0.524333	ORDERED-LOGISTIC	Time spent doing light physical activity	100089	Online follow-up	100090	Diet by 24-hour recall	100108	Physical activity yesterday	100108	Online follow-up > Diet by 24-hour recall > Physical activity yesterday
11827	NO	N/A	22601#12253177	CAT-MUL	84112/25(84137)	0.120018	-0.274115	0.469203	0.524405	LOGISTIC-BINARY	Job coding: manager of snooker hall, bingo hall, circus/fairground, casino, night club, etc.	100089	Online follow-up	123	Work environment	130	Employment history	130	Online follow-up > Work environment > Employment history
11828	NO	N/A	41272#D105	CAT-MUL	334738/19(334757)	-0.157852	-0.687356	0.291938	0.524585	LOGISTIC-BINARY	Operative procedures - OPCS4: D10.5 Excision of lesion of mastoid	100091	Health-related outcomes	2000	Hospital inpatient	2005	Summary Operations	2005	Health-related outcomes > Hospital inpatient > Summary Operations
11829	NO	N/A	20277#1133	CAT-MUL	215130/299(215429)	0.0361979	-0.0774148	0.145733	0.524661	LOGISTIC-BINARY	Job code at visit: Purchasing managers	100000	UK Biobank Assessment Centre	100071	Verbal interview	100073	Employment	100073	UK Biobank Assessment Centre > Verbal interview > Employment
11830	NO	N/A	6155#3	CAT-MUL	304810/28356(333166)	-0.00395962	-0.0161794	0.00821893	0.524664	LOGISTIC-BINARY	Vitamin and mineral supplements: Vitamin C	100000	UK Biobank Assessment Centre	100025	Touchscreen	100036	Health and medical history	100045	UK Biobank Assessment Centre > Touchscreen > Health and medical history > Medication
11831	NO	N/A	41210#Z503	CAT-MUL	329478/5279(334757)	-0.00886466	-0.0362988	0.0183285	0.524694	LOGISTIC-BINARY	Operative procedures - secondary OPCS4: Z50.3 Skin of finger	100091	Health-related outcomes	2000	Hospital inpatient	2005	Summary Operations	2005	Health-related outcomes > Hospital inpatient > Summary Operations
11832	NO	N/A	41272#Z503	CAT-MUL	329478/5279(334757)	-0.00886466	-0.0362988	0.0183285	0.524694	LOGISTIC-BINARY	Operative procedures - OPCS4: Z50.3 Skin of finger	100091	Health-related outcomes	2000	Hospital inpatient	2005	Summary Operations	2005	Health-related outcomes > Hospital inpatient > Summary Operations
11833	NO	N/A	41200#F139	CAT-MUL	334726/31(334757)	-0.122348	-0.524727	0.232585	0.524733	LOGISTIC-BINARY	Operative procedures - main OPCS4: F13.9 Unspecified restoration of tooth	100091	Health-related outcomes	2000	Hospital inpatient	2005	Summary Operations	2005	Health-related outcomes > Hospital inpatient > Summary Operations
11834	NO	N/A	41210#H204	CAT-MUL	334640/117(334757)	-0.0605252	-0.253121	0.120345	0.524744	LOGISTIC-BINARY	Operative procedures - secondary OPCS4: H20.4 Fibreoptic endoscopic destruction of lesion of colon NEC	100091	Health-related outcomes	2000	Hospital inpatient	2005	Summary Operations	2005	Health-related outcomes > Hospital inpatient > Summary Operations
11835	NO	N/A	41210#Z977	CAT-MUL	334733/24(334757)	-0.139362	-0.602561	0.261222	0.524786	LOGISTIC-BINARY	Operative procedures - secondary OPCS4: Z97.7 Tibial artery NEC	100091	Health-related outcomes	2000	Hospital inpatient	2005	Summary Operations	2005	Health-related outcomes > Hospital inpatient > Summary Operations
11836	NO	N/A	41272#Z977	CAT-MUL	334733/24(334757)	-0.139362	-0.602561	0.261222	0.524786	LOGISTIC-BINARY	Operative procedures - OPCS4: Z97.7 Tibial artery NEC	100091	Health-related outcomes	2000	Hospital inpatient	2005	Summary Operations	2005	Health-related outcomes > Hospital inpatient > Summary Operations
11837	NO	N/A	41247#3000	CAT-MUL	326182/8575(334757)	-0.00702794	-0.0287644	0.0145615	0.524828	LOGISTIC-BINARY	Patient classification on admission (recoded): Regular day attender	100091	Health-related outcomes	2000	Hospital inpatient	2001	Summary Administration	2001	Health-related outcomes > Hospital inpatient > Summary Administration
11838	NO	N/A	20003#1140877600	CAT-MUL	334677/39(334716)	0.0970814	-0.21767	0.383005	0.524837	LOGISTIC-BINARY	Treatment/medication code: halibut-liver oil capsule	100000	UK Biobank Assessment Centre	100071	Verbal interview	100075	Medications	100075	UK Biobank Assessment Centre > Verbal interview > Medications
11839	NO	N/A	20242	CAT-SIN	2434/83894(86328)	-0.0131312	-0.0533526	0.0276012	0.524854	LOGISTIC-BINARY	Fluid intelligence completion status	100089	Online follow-up	116	Cognitive function online	118	Fluid intelligence / reasoning	118	Online follow-up > Cognitive function online > Fluid intelligence / reasoning
11840	NO	N/A	41272#L748	CAT-MUL	334737/20(334757)	0.132737	-0.306378	0.518036	0.525031	LOGISTIC-BINARY	Operative procedures - OPCS4: L74.8 Other specified arteriovenous shunt	100091	Health-related outcomes	2000	Hospital inpatient	2005	Summary Operations	2005	Health-related outcomes > Hospital inpatient > Summary Operations
11841	NO	N/A	41210#X864	CAT-MUL	334747/10(334757)	0.18341	-0.439478	0.707785	0.525084	LOGISTIC-BINARY	Operative procedures - secondary OPCS4: X86.4 Respiratory syncytial virus treatment and Hepatitis C treatment drugs Band 1	100091	Health-related outcomes	2000	Hospital inpatient	2005	Summary Operations	2005	Health-related outcomes > Hospital inpatient > Summary Operations
11842	NO	N/A	41210#H513	CAT-MUL	334745/12(334757)	-0.204638	-0.908323	0.366843	0.525106	LOGISTIC-BINARY	Operative procedures - secondary OPCS4: H51.3 Stapled haemorrhoidectomy	100091	Health-related outcomes	2000	Hospital inpatient	2005	Summary Operations	2005	Health-related outcomes > Hospital inpatient > Summary Operations
11843	NO	N/A	41200#X369	CAT-MUL	332439/2318(334757)	-0.0133406	-0.0547776	0.0275383	0.525215	LOGISTIC-BINARY	Operative procedures - main OPCS4: X36.9 Unspecified blood withdrawal	100091	Health-related outcomes	2000	Hospital inpatient	2005	Summary Operations	2005	Health-related outcomes > Hospital inpatient > Summary Operations
11844	NO	N/A	41200#X528	CAT-MUL	334349/408(334757)	-0.0319847	-0.132332	0.0650981	0.525251	LOGISTIC-BINARY	Operative procedures - main OPCS4: X52.8 Other specified oxygen therapy	100091	Health-related outcomes	2000	Hospital inpatient	2005	Summary Operations	2005	Health-related outcomes > Hospital inpatient > Summary Operations
11845	NO	N/A	41272#M653	CAT-MUL	331229/3528(334757)	0.0108081	-0.0227129	0.0439844	0.525268	LOGISTIC-BINARY	Operative procedures - OPCS4: M65.3 Endoscopic resection of prostate NEC	100091	Health-related outcomes	2000	Hospital inpatient	2005	Summary Operations	2005	Health-related outcomes > Hospital inpatient > Summary Operations
11846	NO	N/A	131778	DATE	334186/571(334757)	0.0262308	-0.0558447	0.106143	0.525482	LOGISTIC-BINARY	Date L63 first reported (alopecia areata)	2412	Health-related outcomes		First occurrences		First occurrences	2412	Health-related outcomes > First occurrences > Skin and subcutaneous tissue disorders
11847	NO	N/A	22617#8133	CAT-MUL	83763/374(84137)	-0.0334506	-0.138569	0.0680435	0.5255	LOGISTIC-BINARY	Job code - historical: Routine inspectors and testers	100089	Online follow-up	123	Work environment	130	Employment history	130	Online follow-up > Work environment > Employment history
11848	NO	N/A	41251#6005	CAT-MUL	331324/1595(332919)	-0.0162579	-0.0668465	0.0335465	0.525507	LOGISTIC-BINARY	Sources of admission to hospital (recoded): Transfer within NHS provider: Medical specialty	100091	Health-related outcomes	2000	Hospital inpatient	2001	Summary Administration	2001	Health-related outcomes > Hospital inpatient > Summary Administration
11849	NO	N/A	41210#W195	CAT-MUL	334584/173(334757)	-0.0496028	-0.206821	0.0997526	0.525588	LOGISTIC-BINARY	Operative procedures - secondary OPCS4: W19.5 Primary open reduction of fragment of bone and fixation using screw	100091	Health-related outcomes	2000	Hospital inpatient	2005	Summary Operations	2005	Health-related outcomes > Hospital inpatient > Summary Operations
11850	NO	N/A	41200#W808	CAT-MUL	334744/13(334757)	-0.194029	-0.85855	0.350976	0.525688	LOGISTIC-BINARY	Operative procedures - main OPCS4: W80.8 Other specified debridement and irrigation of joint	100091	Health-related outcomes	2000	Hospital inpatient	2005	Summary Operations	2005	Health-related outcomes > Hospital inpatient > Summary Operations
11851	NO	N/A	41210#M306	CAT-MUL	334718/39(334757)	-0.108054	-0.461939	0.208022	0.525802	LOGISTIC-BINARY	Operative procedures - secondary OPCS4: M30.6 Diagnostic endoscopic examination of ureter and biopsy of lesion of ureter using rigid ureteroscope	100091	Health-related outcomes	2000	Hospital inpatient	2005	Summary Operations	2005	Health-related outcomes > Hospital inpatient > Summary Operations
11852	NO	N/A	41272#V691	CAT-MUL	334720/37(334757)	0.0994442	-0.224316	0.392543	0.525844	LOGISTIC-BINARY	Operative procedures - OPCS4	100091	Health-related outcomes	2000	Hospital inpatient	2005	Summary Operations	2005	Health-related outcomes > Hospital inpatient > Summary Operations
11853	NO	N/A	20003#1140888184	CAT-MUL	334661/55(334716)	-0.0896571	-0.380188	0.175248	0.525872	LOGISTIC-BINARY	Treatment/medication code: mometasone furoate 0.1% lotion	100000	UK Biobank Assessment Centre	100071	Verbal interview	100075	Medications	100075	UK Biobank Assessment Centre > Verbal interview > Medications
11854	NO	N/A	41210#M531	CAT-MUL	334512/245(334757)	-0.0416	-0.172973	0.0842844	0.525923	LOGISTIC-BINARY	Operative procedures - secondary OPCS4: M53.1 Vaginal buttressing of urethra	100091	Health-related outcomes	2000	Hospital inpatient	2005	Summary Operations	2005	Health-related outcomes > Hospital inpatient > Summary Operations
11855	NO	N/A	41210#L743	CAT-MUL	334733/24(334757)	0.121817	-0.279655	0.477746	0.525953	LOGISTIC-BINARY	Operative procedures - secondary OPCS4: L74.3 Attention to arteriovenous shunt	100091	Health-related outcomes	2000	Hospital inpatient	2005	Summary Operations	2005	Health-related outcomes > Hospital inpatient > Summary Operations
11856	NO	N/A	6033	INTEGER	49638	-0.00277334	-0.0113446	0.00579794	0.525963	LINEAR	Maximum heart rate during fitness test	100000	UK Biobank Assessment Centre	100006	Physical measures	100012	ECG during exercise	100012	UK Biobank Assessment Centre > Physical measures > ECG during exercise
11857	NO	N/A	41210#W368	CAT-MUL	334737/20(334757)	0.13341	-0.309255	0.521138	0.526015	LOGISTIC-BINARY	Operative procedures - secondary OPCS4: W36.8 Other specified diagnostic puncture of bone	100091	Health-related outcomes	2000	Hospital inpatient	2005	Summary Operations	2005	Health-related outcomes > Hospital inpatient > Summary Operations
11858	NO	N/A	41200#C825	CAT-MUL	334486/271(334757)	0.0377553	-0.0812649	0.152273	0.52604	LOGISTIC-BINARY	Operative procedures - main OPCS4: C82.5 Panretinal laser photocoagulation to lesion of retina	100091	Health-related outcomes	2000	Hospital inpatient	2005	Summary Operations	2005	Health-related outcomes > Hospital inpatient > Summary Operations
11859	NO	N/A	120039#6	CAT-MUL	112289/4030(116319)	0.0101023	-0.0212781	0.0411822	0.526058	LOGISTIC-BINARY	Location of pain during the past week: Lower right arm	154	Online follow-up		Experience of pain		Experience of pain	154	Online follow-up > Experience of pain
11860	NO	N/A	41200#E349	CAT-MUL	334735/22(334757)	-0.14568	-0.633049	0.273009	0.526081	LOGISTIC-BINARY	Operative procedures - main OPCS4: E34.9 Unspecified microtherapeutic endoscopic operations on larynx	100091	Health-related outcomes	2000	Hospital inpatient	2005	Summary Operations	2005	Health-related outcomes > Hospital inpatient > Summary Operations
11861	NO	N/A	20004#1476	CAT-MUL	334646/70(334716)	-0.078621	-0.332145	0.154925	0.526088	LOGISTIC-BINARY	Operation code: fistula for dialysis	100000	UK Biobank Assessment Centre	100071	Verbal interview	100076	Operations	100076	UK Biobank Assessment Centre > Verbal interview > Operations
11862	NO	N/A	41273#491	CAT-MUL	334737/20(334757)	0.132341	-0.306093	0.51819	0.526092	LOGISTIC-BINARY	Operative procedures - OPCS3: 491 Ligature of haemorrhoids	100091	Health-related outcomes	2000	Hospital inpatient	2005	Summary Operations	2005	Health-related outcomes > Hospital inpatient > Summary Operations
11863	NO	N/A	22614#0	CAT-MUL	1386/82169(83555)	-0.017072	-0.0694028	0.0361675	0.526097	LOGISTIC-BINARY	Worked with pesticides: Rarely/never	100089	Online follow-up	123	Work environment	130	Employment history	130	Online follow-up > Work environment > Employment history
11864	NO	N/A	20277#8137	CAT-MUL	215240/189(215429)	-0.0472712	-0.197179	0.0954245	0.526228	LOGISTIC-BINARY	Job code at visit: Sewing machinists	100000	UK Biobank Assessment Centre	100071	Verbal interview	100073	Employment	100073	UK Biobank Assessment Centre > Verbal interview > Employment
11865	NO	N/A	41210#M668	CAT-MUL	334743/14(334757)	0.156685	-0.369755	0.609253	0.526279	LOGISTIC-BINARY	Operative procedures - secondary OPCS4: M66.8 Other specified other therapeutic endoscopic operations on outlet of male bladder	100091	Health-related outcomes	2000	Hospital inpatient	2005	Summary Operations	2005	Health-related outcomes > Hospital inpatient > Summary Operations
11866	NO	N/A	41200#Q073	CAT-MUL	334740/17(334757)	-0.167745	-0.735255	0.310179	0.5264	LOGISTIC-BINARY	Operative procedures - main OPCS4: Q07.3 Abdominal hysterocolpectomy NEC	100091	Health-related outcomes	2000	Hospital inpatient	2005	Summary Operations	2005	Health-related outcomes > Hospital inpatient > Summary Operations
11867	NO	N/A	41272#Q073	CAT-MUL	334740/17(334757)	-0.167745	-0.735255	0.310179	0.5264	LOGISTIC-BINARY	Operative procedures - OPCS4: Q07.3 Abdominal hysterocolpectomy NEC	100091	Health-related outcomes	2000	Hospital inpatient	2005	Summary Operations	2005	Health-related outcomes > Hospital inpatient > Summary Operations
11868	NO	N/A	41200#V473	CAT-MUL	334674/83(334757)	-0.0720935	-0.303939	0.143016	0.526507	LOGISTIC-BINARY	Operative procedures - main OPCS4: V47.3 Biopsy of lumbar vertebra	100091	Health-related outcomes	2000	Hospital inpatient	2005	Summary Operations	2005	Health-related outcomes > Hospital inpatient > Summary Operations
11869	NO	N/A	41272#X401	CAT-MUL	334679/78(334757)	0.0691683	-0.152731	0.276188	0.526516	LOGISTIC-BINARY	Operative procedures - OPCS4: X40.1 Renal dialysis	100091	Health-related outcomes	2000	Hospital inpatient	2005	Summary Operations	2005	Health-related outcomes > Hospital inpatient > Summary Operations
11870	NO	N/A	40006#C250	CAT-MUL	334318/439(334757)	-0.0307545	-0.127476	0.0629453	0.526533	LOGISTIC-BINARY	Type of cancer: ICD10: C25.0 Head of pancreas	100091	Health-related outcomes	100092	Cancer register	100092	Cancer register	100092	Health-related outcomes > Cancer register
11871	NO	N/A	41272#W639	CAT-MUL	334739/18(334757)	-0.162404	-0.711406	0.30116	0.526556	LOGISTIC-BINARY	Operative procedures - OPCS4: W63.9 Unspecified revisional fusion of other joint	100091	Health-related outcomes	2000	Hospital inpatient	2005	Summary Operations	2005	Health-related outcomes > Hospital inpatient > Summary Operations
11872	NO	N/A	41200#H073	CAT-MUL	334148/609(334757)	-0.0260488	-0.107777	0.0535114	0.526561	LOGISTIC-BINARY	Operative procedures - main OPCS4: H07.3 Right hemicolectomy and anastomosis NEC	100091	Health-related outcomes	2000	Hospital inpatient	2005	Summary Operations	2005	Health-related outcomes > Hospital inpatient > Summary Operations
11873	NO	N/A	20003#1140878330	CAT-MUL	334691/25(334716)	-0.135975	-0.58881	0.257467	0.526587	LOGISTIC-BINARY	Treatment/medication code: sudocrem cream	100000	UK Biobank Assessment Centre	100071	Verbal interview	100075	Medications	100075	UK Biobank Assessment Centre > Verbal interview > Medications
11874	NO	N/A	102380	CAT-SIN	47490	0.0207702	0.0206743	0.020866	0.526667	ORDERED-LOGISTIC	Other sweets intake	100089	Online follow-up	100090	Diet by 24-hour recall	100109	Soup/snacks/pastries yesterday	100109	Online follow-up > Diet by 24-hour recall > Soup/snacks/pastries yesterday
11875	NO	N/A	41210#Z914	CAT-MUL	334547/210(334757)	0.0428353	-0.0927624	0.172652	0.526685	LOGISTIC-BINARY	Operative procedures - secondary OPCS4: Z91.4 Subclavian vein	100091	Health-related outcomes	2000	Hospital inpatient	2005	Summary Operations	2005	Health-related outcomes > Hospital inpatient > Summary Operations
11876	NO	N/A	41272#Z914	CAT-MUL	334547/210(334757)	0.0428353	-0.0927624	0.172652	0.526685	LOGISTIC-BINARY	Operative procedures - OPCS4: Z91.4 Subclavian vein	100091	Health-related outcomes	2000	Hospital inpatient	2005	Summary Operations	2005	Health-related outcomes > Hospital inpatient > Summary Operations
11877	NO	N/A	41272#P018	CAT-MUL	334729/28(334757)	-0.127627	-0.551106	0.243008	0.526721	LOGISTIC-BINARY	Operative procedures - OPCS4: P01.8 Other specified operations on clitoris	100091	Health-related outcomes	2000	Hospital inpatient	2005	Summary Operations	2005	Health-related outcomes > Hospital inpatient > Summary Operations
11878	NO	N/A	41258#6811	CAT-MUL	334712/45(334757)	0.0907373	-0.203762	0.35992	0.526741	LOGISTIC-BINARY	Operative procedures - secondary OPCS3: 681.1 Salpingo-oophorectomy : unilateral	100091	Health-related outcomes	2000	Hospital inpatient	2005	Summary Operations	2005	Health-related outcomes > Hospital inpatient > Summary Operations
11879	NO	N/A	20003#1140868460	CAT-MUL	334584/132(334716)	-0.0568839	-0.23841	0.114257	0.526771	LOGISTIC-BINARY	Treatment/medication code: progynova 1mg tablet	100000	UK Biobank Assessment Centre	100071	Verbal interview	100075	Medications	100075	UK Biobank Assessment Centre > Verbal interview > Medications
11880	NO	N/A	22601#52152925	CAT-MUL	83971/166(84137)	-0.0502542	-0.210189	0.101334	0.526787	LOGISTIC-BINARY	Job coding: welder, fitter-welder	100089	Online follow-up	123	Work environment	130	Employment history	130	Online follow-up > Work environment > Employment history
11881	NO	N/A	41200#K625	CAT-MUL	334710/47(334757)	0.0881918	-0.197884	0.349989	0.526789	LOGISTIC-BINARY	Operative procedures - main OPCS4: K62.5 Percutaneous transluminal occlusion of left atrial appendage	100091	Health-related outcomes	2000	Hospital inpatient	2005	Summary Operations	2005	Health-related outcomes > Hospital inpatient > Summary Operations
11882	NO	N/A	41200#Q024	CAT-MUL	334668/89(334757)	0.0650057	-0.143203	0.260057	0.52679	LOGISTIC-BINARY	Operative procedures - main OPCS4: Q02.4 Cryotherapy to lesion of cervix uteri	100091	Health-related outcomes	2000	Hospital inpatient	2005	Summary Operations	2005	Health-related outcomes > Hospital inpatient > Summary Operations
11883	NO	N/A	41210#Y692	CAT-MUL	334520/237(334757)	-0.042027	-0.175095	0.0853542	0.526791	LOGISTIC-BINARY	Operative procedures - secondary OPCS4: Y69.2 Harvest of cartilage from ear	100091	Health-related outcomes	2000	Hospital inpatient	2005	Summary Operations	2005	Health-related outcomes > Hospital inpatient > Summary Operations
11884	NO	N/A	41272#Y692	CAT-MUL	334520/237(334757)	-0.042027	-0.175095	0.0853542	0.526791	LOGISTIC-BINARY	Operative procedures - OPCS4: Y69.2 Harvest of cartilage from ear	100091	Health-related outcomes	2000	Hospital inpatient	2005	Summary Operations	2005	Health-related outcomes > Hospital inpatient > Summary Operations
11885	NO	N/A	41272#E937	CAT-MUL	334741/16(334757)	0.147483	-0.346032	0.576026	0.527051	LOGISTIC-BINARY	Operative procedures - OPCS4: E93.7 Measurement of maximum expiratory and inspiratory flow volume loop	100091	Health-related outcomes	2000	Hospital inpatient	2005	Summary Operations	2005	Health-related outcomes > Hospital inpatient > Summary Operations
11886	NO	N/A	41200#T222	CAT-MUL	334417/340(334757)	0.0337918	-0.0727923	0.136761	0.527138	LOGISTIC-BINARY	Operative procedures - main OPCS4: T22.2 Primary repair of femoral hernia using insert of prosthetic material	100091	Health-related outcomes	2000	Hospital inpatient	2005	Summary Operations	2005	Health-related outcomes > Hospital inpatient > Summary Operations
11887	NO	N/A	23021	INTEGER	6432	-0.00791391	-0.0324455	0.0166177	0.527145	LINEAR	sag1 antigen for Toxoplasma gondii	100078	Biological samples	100079	Assay results	100080	Blood assays	1307	Biological samples > Assay results > Blood assays > Infectious Diseases > Infectious Disease Antigens
11888	NO	N/A	6332#5	CAT-MUL	637/40401(41038)	0.0258796	-0.0533354	0.107185	0.527298	LOGISTIC-BINARY	Item selected for each puzzle: 5	100000	UK Biobank Assessment Centre	100026	Cognitive function	501	Matrix pattern completion	501	UK Biobank Assessment Centre > Cognitive function > Matrix pattern completion
11889	NO	N/A	41200#P034	CAT-MUL	334673/84(334757)	-0.0714016	-0.301408	0.142113	0.527318	LOGISTIC-BINARY	Operative procedures - main OPCS4: P03.4 Drainage of Bartholin gland	100091	Health-related outcomes	2000	Hospital inpatient	2005	Summary Operations	2005	Health-related outcomes > Hospital inpatient > Summary Operations
11890	NO	N/A	41210#K638	CAT-MUL	334682/75(334757)	0.0701708	-0.155487	0.280529	0.527322	LOGISTIC-BINARY	Operative procedures - secondary OPCS4: K63.8 Other specified contrast radiology of heart	100091	Health-related outcomes	2000	Hospital inpatient	2005	Summary Operations	2005	Health-related outcomes > Hospital inpatient > Summary Operations
11891	NO	N/A	41210#E136	CAT-MUL	333869/888(334757)	-0.0214183	-0.0885938	0.0442881	0.527432	LOGISTIC-BINARY	Operative procedures - secondary OPCS4: E13.6 Puncture of maxillary antrum	100091	Health-related outcomes	2000	Hospital inpatient	2005	Summary Operations	2005	Health-related outcomes > Hospital inpatient > Summary Operations
11892	NO	N/A	41200#C544	CAT-MUL	334465/292(334757)	-0.037683	-0.156923	0.0769914	0.527516	LOGISTIC-BINARY	Operative procedures - main OPCS4: C54.4 Buckling of sclera and local or encircling explant HFQ	100091	Health-related outcomes	2000	Hospital inpatient	2005	Summary Operations	2005	Health-related outcomes > Hospital inpatient > Summary Operations
11893	NO	N/A	41200#J189	CAT-MUL	334678/79(334757)	-0.073744	-0.311789	0.146701	0.527622	LOGISTIC-BINARY	Operative procedures - main OPCS4: J18.9 Unspecified excision of gall bladder	100091	Health-related outcomes	2000	Hospital inpatient	2005	Summary Operations	2005	Health-related outcomes > Hospital inpatient > Summary Operations
11894	NO	N/A	41272#H443	CAT-MUL	334643/114(334757)	0.057553	-0.126499	0.231184	0.52769	LOGISTIC-BINARY	Operative procedures - OPCS4: H44.3 Manual evacuation of impacted faeces from rectum	100091	Health-related outcomes	2000	Hospital inpatient	2005	Summary Operations	2005	Health-related outcomes > Hospital inpatient > Summary Operations
11895	NO	N/A	41272#E044	CAT-MUL	334701/56(334757)	0.0810922	-0.181532	0.32316	0.527759	LOGISTIC-BINARY	Operative procedures - OPCS4: E04.4 Division of adhesions of turbinate of nose	100091	Health-related outcomes	2000	Hospital inpatient	2005	Summary Operations	2005	Health-related outcomes > Hospital inpatient > Summary Operations
11896	NO	N/A	5699-95	CAT-SIN	15724/19519	-999	-999	-999	0.527807	MULTINOMIAL-LOGISTIC	FI10 : arithmetic sequence recognition	100000	UK Biobank Assessment Centre	100026	Cognitive function	100027	Fluid intelligence / reasoning	100027	UK Biobank Assessment Centre > Cognitive function > Fluid intelligence / reasoning
11897	NO	N/A	41272#V409	CAT-MUL	334742/15(334757)	-0.179005	-0.791199	0.329533	0.527807	LOGISTIC-BINARY	Operative procedures - OPCS4: V40.9 Unspecified stabilisation of spine	100091	Health-related outcomes	2000	Hospital inpatient	2005	Summary Operations	2005	Health-related outcomes > Hospital inpatient > Summary Operations
11898	NO	N/A	41210#P172	CAT-MUL	334721/36(334757)	-0.111897	-0.481025	0.216607	0.527939	LOGISTIC-BINARY	Operative procedures - secondary OPCS4: P17.2 Partial colpectomy	100091	Health-related outcomes	2000	Hospital inpatient	2005	Summary Operations	2005	Health-related outcomes > Hospital inpatient > Summary Operations
11899	NO	N/A	41229#5J5	CAT-MUL	332553/2204(334757)	0.0134072	-0.0285138	0.0547745	0.528003	LOGISTIC-BINARY	PCT responsible for patient data: OLDHAM PCT	100091	Health-related outcomes	2000	Hospital inpatient	2001	Summary Administration	2001	Health-related outcomes > Hospital inpatient > Summary Administration
11900	NO	N/A	20003#1140928916	CAT-MUL	334353/363(334716)	0.0325928	-0.0703906	0.132201	0.528076	LOGISTIC-BINARY	Treatment/medication code: olanzapine	100000	UK Biobank Assessment Centre	100071	Verbal interview	100075	Medications	100075	UK Biobank Assessment Centre > Verbal interview > Medications
11901	NO	N/A	41210#Y118	CAT-MUL	334479/278(334757)	0.0371254	-0.0804962	0.150366	0.52822	LOGISTIC-BINARY	Operative procedures - secondary OPCS4: Y11.8 Other specified other destruction of organ NOC	100091	Health-related outcomes	2000	Hospital inpatient	2005	Summary Operations	2005	Health-related outcomes > Hospital inpatient > Summary Operations
11902	NO	N/A	41272#Y118	CAT-MUL	334479/278(334757)	0.0371254	-0.0804962	0.150366	0.52822	LOGISTIC-BINARY	Operative procedures - OPCS4: Y11.8 Other specified other destruction of organ NOC	100091	Health-related outcomes	2000	Hospital inpatient	2005	Summary Operations	2005	Health-related outcomes > Hospital inpatient > Summary Operations
11903	NO	N/A	20004#1565	CAT-MUL	334654/62(334716)	0.0776214	-0.173589	0.309962	0.528225	LOGISTIC-BINARY	Operation code: gastrectomy	100000	UK Biobank Assessment Centre	100071	Verbal interview	100076	Operations	100076	UK Biobank Assessment Centre > Verbal interview > Operations
11904	NO	N/A	40006#C495	CAT-MUL	334727/30(334757)	-0.122595	-0.52989	0.235549	0.528242	LOGISTIC-BINARY	Type of cancer: ICD10: C49.5 Connective and soft tissue of pelvis	100091	Health-related outcomes	100092	Cancer register	100092	Cancer register	100092	Health-related outcomes > Cancer register
11905	NO	N/A	22601#62213359	CAT-MUL	83738/399(84137)	-0.0322715	-0.134279	0.066412	0.528323	LOGISTIC-BINARY	Job coding: hairdresser, barber, shampooist, hair stylist	100089	Online follow-up	123	Work environment	130	Employment history	130	Online follow-up > Work environment > Employment history
11906	NO	N/A	22617#6221	CAT-MUL	83738/399(84137)	-0.0322715	-0.134279	0.066412	0.528323	LOGISTIC-BINARY	Job code - historical: Hairdressers, barbers	100089	Online follow-up	123	Work environment	130	Employment history	130	Online follow-up > Work environment > Employment history
11907	NO	N/A	20003#1140923920	CAT-MUL	334656/60(334716)	-0.0854129	-0.363342	0.169018	0.528463	LOGISTIC-BINARY	Treatment/medication code: volsaid retard 75mg m/r tablet	100000	UK Biobank Assessment Centre	100071	Verbal interview	100075	Medications	100075	UK Biobank Assessment Centre > Verbal interview > Medications
11908	NO	N/A	132584	DATE	334545/212(334757)	-0.0442376	-0.185072	0.0902338	0.528493	LOGISTIC-BINARY	Date Q87 first reported (other specified congenital malformation syndromes affecting multiple systems)	2417	Health-related outcomes		First occurrences		First occurrences	2417	Health-related outcomes > First occurrences > Congenital disruptions and chromosomal abnormalities
11909	NO	N/A	41200#T862	CAT-MUL	334633/124(334757)	-0.0584755	-0.246077	0.118036	0.528532	LOGISTIC-BINARY	Operative procedures - main OPCS4: T86.2 Sampling of axillary lymph nodes	100091	Health-related outcomes	2000	Hospital inpatient	2005	Summary Operations	2005	Health-related outcomes > Hospital inpatient > Summary Operations
11910	NO	N/A	41272#W263	CAT-MUL	334740/17(334757)	-0.166237	-0.731979	0.309873	0.528613	LOGISTIC-BINARY	Operative procedures - OPCS4: W26.3 Remanipulation of fracture of bone and skeletal traction NEC	100091	Health-related outcomes	2000	Hospital inpatient	2005	Summary Operations	2005	Health-related outcomes > Hospital inpatient > Summary Operations
11911	NO	N/A	41272#J561	CAT-MUL	334693/64(334757)	0.0760027	-0.170036	0.303887	0.528651	LOGISTIC-BINARY	Operative procedures - OPCS4: J56.1 Pancreaticoduodenectomy and excision of surrounding tissue	100091	Health-related outcomes	2000	Hospital inpatient	2005	Summary Operations	2005	Health-related outcomes > Hospital inpatient > Summary Operations
11912	NO	N/A	20003#1140861936	CAT-MUL	334611/105(334716)	0.0597813	-0.132112	0.240344	0.528672	LOGISTIC-BINARY	Treatment/medication code: questran 4g/sachet powder	100000	UK Biobank Assessment Centre	100071	Verbal interview	100075	Medications	100075	UK Biobank Assessment Centre > Verbal interview > Medications
11913	NO	N/A	104670	CAT-SIN	28044/19446(47490)	-0.0060177	-0.0247527	0.0126962	0.528751	LOGISTIC-BINARY	Vitamin supplement user	100089	Online follow-up	100090	Diet by 24-hour recall	100112	Vitamin/mineral supplements yesterday	100112	Online follow-up > Diet by 24-hour recall > Vitamin/mineral supplements yesterday
11914	NO	N/A	41272#H414	CAT-MUL	334742/15(334757)	-0.178521	-0.79012	0.33031	0.528828	LOGISTIC-BINARY	Operative procedures - OPCS4: H41.4 Peranal mucosal proctectomy and endoanal anastomosis	100091	Health-related outcomes	2000	Hospital inpatient	2005	Summary Operations	2005	Health-related outcomes > Hospital inpatient > Summary Operations
11915	NO	N/A	2644	CAT-SIN	50160/41459(91619)	-0.0042131	-0.0173316	0.00889969	0.528956	LOGISTIC-BINARY	Light smokers, at least 100 smokes in lifetime	100000	UK Biobank Assessment Centre	100025	Touchscreen	100050	Lifestyle and environment	100058	UK Biobank Assessment Centre > Touchscreen > Lifestyle and environment > Smoking
11916	NO	N/A	41200#C012	CAT-MUL	334690/67(334757)	0.0740845	-0.16585	0.29666	0.529182	LOGISTIC-BINARY	Operative procedures - main OPCS4: C01.2 Enucleation of eye	100091	Health-related outcomes	2000	Hospital inpatient	2005	Summary Operations	2005	Health-related outcomes > Hospital inpatient > Summary Operations
11917	NO	N/A	41210#Y068	CAT-MUL	333478/1279(334757)	-0.0177735	-0.0736588	0.0370925	0.529209	LOGISTIC-BINARY	Operative procedures - secondary OPCS4: Y06.8 Other specified excision of lesion of organ NOC	100091	Health-related outcomes	2000	Hospital inpatient	2005	Summary Operations	2005	Health-related outcomes > Hospital inpatient > Summary Operations
11918	NO	N/A	41272#Y068	CAT-MUL	333478/1279(334757)	-0.0177735	-0.0736588	0.0370925	0.529209	LOGISTIC-BINARY	Operative procedures - OPCS4: Y06.8 Other specified excision of lesion of organ NOC	100091	Health-related outcomes	2000	Hospital inpatient	2005	Summary Operations	2005	Health-related outcomes > Hospital inpatient > Summary Operations
11919	NO	N/A	41272#W302	CAT-MUL	334672/85(334757)	-0.070627	-0.299117	0.141646	0.529249	LOGISTIC-BINARY	Operative procedures - OPCS4: W30.2 Adjustment to external fixation of bone NEC	100091	Health-related outcomes	2000	Hospital inpatient	2005	Summary Operations	2005	Health-related outcomes > Hospital inpatient > Summary Operations
11920	NO	N/A	41200#T868	CAT-MUL	334744/13(334757)	-0.192121	-0.856864	0.351694	0.529264	LOGISTIC-BINARY	Operative procedures - main OPCS4: T86.8 Other specified sampling of lymph nodes	100091	Health-related outcomes	2000	Hospital inpatient	2005	Summary Operations	2005	Health-related outcomes > Hospital inpatient > Summary Operations
11921	NO	N/A	41200#L188	CAT-MUL	334745/12(334757)	0.167563	-0.402991	0.653411	0.529264	LOGISTIC-BINARY	Operative procedures - main OPCS4: L18.8 Other specified emergency replacement of aneurysmal segment of aorta	100091	Health-related outcomes	2000	Hospital inpatient	2005	Summary Operations	2005	Health-related outcomes > Hospital inpatient > Summary Operations
11922	NO	N/A	41272#S159	CAT-MUL	334647/110(334757)	-0.0619918	-0.261661	0.125136	0.529303	LOGISTIC-BINARY	Operative procedures - OPCS4: S15.9 Unspecified other biopsy of skin	100091	Health-related outcomes	2000	Hospital inpatient	2005	Summary Operations	2005	Health-related outcomes > Hospital inpatient > Summary Operations
11923	NO	N/A	41210#E361	CAT-MUL	334596/161(334757)	-0.0507435	-0.213191	0.103302	0.529325	LOGISTIC-BINARY	Operative procedures - secondary OPCS4: E36.1 Diagnostic endoscopic examination of larynx and biopsy of lesion of larynx	100091	Health-related outcomes	2000	Hospital inpatient	2005	Summary Operations	2005	Health-related outcomes > Hospital inpatient > Summary Operations
11924	NO	N/A	41272#H154	CAT-MUL	334302/455(334757)	0.029099	-0.0629826	0.11847	0.529436	LOGISTIC-BINARY	Operative procedures - OPCS4: H15.4 Closure of colostomy	100091	Health-related outcomes	2000	Hospital inpatient	2005	Summary Operations	2005	Health-related outcomes > Hospital inpatient > Summary Operations
11925	NO	N/A	41210#C401	CAT-MUL	334741/16(334757)	0.146478	-0.34759	0.573641	0.529476	LOGISTIC-BINARY	Operative procedures - secondary OPCS4: C40.1 Mucosal graft to conjunctiva	100091	Health-related outcomes	2000	Hospital inpatient	2005	Summary Operations	2005	Health-related outcomes > Hospital inpatient > Summary Operations
11926	NO	N/A	20277#2319	CAT-MUL	213591/1838(215429)	0.0146685	-0.0313991	0.0600566	0.529504	LOGISTIC-BINARY	Job code at visit: Teaching professionals n.e.c.	100000	UK Biobank Assessment Centre	100071	Verbal interview	100073	Employment	100073	UK Biobank Assessment Centre > Verbal interview > Employment
11927	NO	N/A	41200#M012	CAT-MUL	334655/102(334757)	-0.0641752	-0.271318	0.129496	0.529642	LOGISTIC-BINARY	Operative procedures - main OPCS4: M01.2 Allotransplantation of kidney from live donor	100091	Health-related outcomes	2000	Hospital inpatient	2005	Summary Operations	2005	Health-related outcomes > Hospital inpatient > Summary Operations
11928	NO	N/A	41210#S316	CAT-MUL	334742/15(334757)	0.151001	-0.359348	0.591357	0.529699	LOGISTIC-BINARY	Operative procedures - secondary OPCS4: S31.6 Removal of flap of skin NEC	100091	Health-related outcomes	2000	Hospital inpatient	2005	Summary Operations	2005	Health-related outcomes > Hospital inpatient > Summary Operations
11929	NO	N/A	130902	DATE	334040/717(334757)	-0.0237475	-0.0987442	0.0494199	0.529738	LOGISTIC-BINARY	Date F39 first reported (unspecified mood [affective] disorder)	2405	Health-related outcomes		First occurrences		First occurrences	2405	Health-related outcomes > First occurrences > Mental and behavioural disorders
11930	NO	N/A	103990	CAT-SIN	8318/39172(47490)	0.00768692	-0.0162278	0.0317257	0.529751	LOGISTIC-BINARY	Vegetable consumers	100089	Online follow-up	100090	Diet by 24-hour recall	100103	Fruit/vegetables yesterday	100103	Online follow-up > Diet by 24-hour recall > Fruit/vegetables yesterday
11931	NO	N/A	20437	CAT-SIN	28059/30123(58182)	-0.00529972	-0.0218295	0.0112322	0.529762	LOGISTIC-BINARY	Thoughts of death during worst depression	100089	Online follow-up	136	Mental health	138	Depression	138	Online follow-up > Mental health > Depression
11932	NO	N/A	41200#H028	CAT-MUL	334722/35(334757)	-0.112345	-0.48499	0.218668	0.529783	LOGISTIC-BINARY	Operative procedures - main OPCS4: H02.8 Other specified other excision of appendix	100091	Health-related outcomes	2000	Hospital inpatient	2005	Summary Operations	2005	Health-related outcomes > Hospital inpatient > Summary Operations
11933	NO	N/A	41210#Z463	CAT-MUL	334725/32(334757)	-0.117875	-0.510005	0.22855	0.529814	LOGISTIC-BINARY	Operative procedures - secondary OPCS4: Z46.3 Ovary	100091	Health-related outcomes	2000	Hospital inpatient	2005	Summary Operations	2005	Health-related outcomes > Hospital inpatient > Summary Operations
11934	NO	N/A	41272#Z463	CAT-MUL	334725/32(334757)	-0.117875	-0.510005	0.22855	0.529814	LOGISTIC-BINARY	Operative procedures - OPCS4: Z46.3 Ovary	100091	Health-related outcomes	2000	Hospital inpatient	2005	Summary Operations	2005	Health-related outcomes > Hospital inpatient > Summary Operations
11935	NO	N/A	41272#L745	CAT-MUL	334717/40(334757)	0.0948555	-0.216354	0.377703	0.529916	LOGISTIC-BINARY	Operative procedures - OPCS4: L74.5 Thrombectomy of arteriovenous fistula	100091	Health-related outcomes	2000	Hospital inpatient	2005	Summary Operations	2005	Health-related outcomes > Hospital inpatient > Summary Operations
11936	NO	N/A	20490	CAT-SIN	108701	-0.00708854	-0.00721329	-0.0069638	0.530098	ORDERED-LOGISTIC	Sexually molested as a child	100089	Online follow-up	136	Mental health	145	Traumatic events	145	Online follow-up > Mental health > Traumatic events
11937	NO	N/A	41272#T773	CAT-MUL	334461/296(334757)	-0.0372167	-0.155722	0.0767586	0.530119	LOGISTIC-BINARY	Operative procedures - OPCS4: T77.3 Partial excision of muscle NEC	100091	Health-related outcomes	2000	Hospital inpatient	2005	Summary Operations	2005	Health-related outcomes > Hospital inpatient > Summary Operations
11938	NO	N/A	41272#W043	CAT-MUL	334570/187(334757)	0.0449473	-0.0987229	0.182165	0.530171	LOGISTIC-BINARY	Operative procedures - OPCS4: W04.3 Subtalar fusion of joints of hindfoot	100091	Health-related outcomes	2000	Hospital inpatient	2005	Summary Operations	2005	Health-related outcomes > Hospital inpatient > Summary Operations
11939	NO	N/A	20003#1140922562	CAT-MUL	334198/518(334716)	-0.0280176	-0.116818	0.0582306	0.530277	LOGISTIC-BINARY	Treatment/medication code: femoston 1/10 tablet	100000	UK Biobank Assessment Centre	100071	Verbal interview	100075	Medications	100075	UK Biobank Assessment Centre > Verbal interview > Medications
11940	NO	N/A	30160	CONTINUOUS	324239	-0.00219199	-0.00903471	0.00465073	0.53031	ORDERED-LOGISTIC	Basophill count	100078	Biological samples	100079	Assay results	100080	Blood assays	100081	Biological samples > Assay results > Blood assays > Blood count
11941	NO	N/A	41272#E548	CAT-MUL	334738/19(334757)	-0.15722	-0.692405	0.296561	0.530391	LOGISTIC-BINARY	Operative procedures - OPCS4: E54.8 Other specified excision of lung	100091	Health-related outcomes	2000	Hospital inpatient	2005	Summary Operations	2005	Health-related outcomes > Hospital inpatient > Summary Operations
11942	NO	N/A	27836	CONTINUOUS	11316	-0.00580209	-0.0239299	0.0123257	0.53042	LINEAR	Retinal pigment epithelium thickness at outer nasal subfield (left)	100078	Assessment Centre	100079	Physical measures	100079	Physical measures	100079	Assessment Centre > Physical measures > Eye measures > Retinal optical coherence tomography > Derived OCT measures
11943	NO	N/A	41272#G738	CAT-MUL	334723/34(334757)	-0.113858	-0.492521	0.221988	0.530564	LOGISTIC-BINARY	Operative procedures - OPCS4: G73.8 Other specified attention to connection of ileum	100091	Health-related outcomes	2000	Hospital inpatient	2005	Summary Operations	2005	Health-related outcomes > Hospital inpatient > Summary Operations
11944	NO	N/A	20003#1140872338	CAT-MUL	334621/95(334716)	-0.0666721	-0.282686	0.134689	0.530587	LOGISTIC-BINARY	Treatment/medication code: madopar 62.5 capsule	100000	UK Biobank Assessment Centre	100071	Verbal interview	100075	Medications	100075	UK Biobank Assessment Centre > Verbal interview > Medications
11945	NO	N/A	41210#H209	CAT-MUL	334689/68(334757)	0.0734081	-0.165133	0.29476	0.530598	LOGISTIC-BINARY	Operative procedures - secondary OPCS4: H20.9 Unspecified endoscopic extirpation of lesion of colon	100091	Health-related outcomes	2000	Hospital inpatient	2005	Summary Operations	2005	Health-related outcomes > Hospital inpatient > Summary Operations
11946	NO	N/A	41272#G437	CAT-MUL	334486/271(334757)	-0.0388528	-0.162815	0.0801911	0.530616	LOGISTIC-BINARY	Operative procedures - OPCS4: G43.7 Fibreoptic endoscopic rubber band ligation of upper gastrointestinal tract varices	100091	Health-related outcomes	2000	Hospital inpatient	2005	Summary Operations	2005	Health-related outcomes > Hospital inpatient > Summary Operations
11947	NO	N/A	41272#T433	CAT-MUL	334736/21(334757)	-0.147754	-0.648712	0.280867	0.530659	LOGISTIC-BINARY	Operative procedures - OPCS4: T43.3 Diagnostic endoscopic ultrasound examination of peritoneum	100091	Health-related outcomes	2000	Hospital inpatient	2005	Summary Operations	2005	Health-related outcomes > Hospital inpatient > Summary Operations
11948	NO	N/A	41273#7042	CAT-MUL	334666/91(334757)	-0.0683085	-0.289822	0.138008	0.530779	LOGISTIC-BINARY	Operative procedures - OPCS3: 704.2 Curettage of uterus : curettage with cauterization	100091	Health-related outcomes	2000	Hospital inpatient	2005	Summary Operations	2005	Health-related outcomes > Hospital inpatient > Summary Operations
11949	NO	N/A	41272#C605	CAT-MUL	334284/473(334757)	-0.0293345	-0.122507	0.0610313	0.530853	LOGISTIC-BINARY	Operative procedures - OPCS4: C60.5 Insertion of tube into anterior chamber of eye to assist drainage of aqueous humour	100091	Health-related outcomes	2000	Hospital inpatient	2005	Summary Operations	2005	Health-related outcomes > Hospital inpatient > Summary Operations
11950	NO	N/A	41210#Z121	CAT-MUL	334730/27(334757)	-0.129068	-0.562206	0.249357	0.530978	LOGISTIC-BINARY	Operative procedures - secondary OPCS4: Z12.1 Popliteal nerve	100091	Health-related outcomes	2000	Hospital inpatient	2005	Summary Operations	2005	Health-related outcomes > Hospital inpatient > Summary Operations
11951	NO	N/A	41272#Z121	CAT-MUL	334730/27(334757)	-0.129068	-0.562206	0.249357	0.530978	LOGISTIC-BINARY	Operative procedures - OPCS4: Z12.1 Popliteal nerve	100091	Health-related outcomes	2000	Hospital inpatient	2005	Summary Operations	2005	Health-related outcomes > Hospital inpatient > Summary Operations
11952	NO	N/A	20447	CAT-SIN	16566/45046(61612)	-0.00583518	-0.0240683	0.0124446	0.53101	LOGISTIC-BINARY	Depression possibly related to stressful or traumatic event	100089	Online follow-up	136	Mental health	138	Depression	138	Online follow-up > Mental health > Depression
11953	NO	N/A	41210#S352	CAT-MUL	334315/442(334757)	-0.0303172	-0.126706	0.0630611	0.531016	LOGISTIC-BINARY	Operative procedures - secondary OPCS4: S35.2 Meshed split autograft of skin NEC	100091	Health-related outcomes	2000	Hospital inpatient	2005	Summary Operations	2005	Health-related outcomes > Hospital inpatient > Summary Operations
11954	NO	N/A	41200#W097	CAT-MUL	334730/27(334757)	0.114185	-0.265405	0.452954	0.531048	LOGISTIC-BINARY	Operative procedures - main OPCS4: W09.7 Excision of tumour of bone	100091	Health-related outcomes	2000	Hospital inpatient	2005	Summary Operations	2005	Health-related outcomes > Hospital inpatient > Summary Operations
11955	NO	N/A	41272#T192	CAT-MUL	334736/21(334757)	-0.147272	-0.647021	0.280488	0.53105	LOGISTIC-BINARY	Operative procedures - OPCS4: T19.2 Unilateral herniotomy	100091	Health-related outcomes	2000	Hospital inpatient	2005	Summary Operations	2005	Health-related outcomes > Hospital inpatient > Summary Operations
11956	NO	N/A	22615#0	CAT-MUL	3306/80473(83779)	0.0112611	-0.0237886	0.046691	0.531058	LOGISTIC-BINARY	Workplace had a lot of diesel exhaust: Rarely/never	100089	Online follow-up	123	Work environment	130	Employment history	130	Online follow-up > Work environment > Employment history
11957	NO	N/A	41200#T772	CAT-MUL	334700/57(334757)	-0.0866732	-0.370971	0.172808	0.531094	LOGISTIC-BINARY	Operative procedures - main OPCS4: T77.2 Wide excision of muscle	100091	Health-related outcomes	2000	Hospital inpatient	2005	Summary Operations	2005	Health-related outcomes > Hospital inpatient > Summary Operations
11958	NO	N/A	41200#W592	CAT-MUL	334708/49(334757)	-0.0943398	-0.405058	0.187073	0.531128	LOGISTIC-BINARY	Operative procedures - main OPCS4: W59.2 Fusion of first metatarsophalangeal joint and excision of lesser metatarsophalangeal joint	100091	Health-related outcomes	2000	Hospital inpatient	2005	Summary Operations	2005	Health-related outcomes > Hospital inpatient > Summary Operations
11959	NO	N/A	41200#W214	CAT-MUL	334464/293(334757)	0.0359364	-0.0786744	0.146379	0.531157	LOGISTIC-BINARY	Operative procedures - main OPCS4: W21.4 Primary intra-articular fixation of intra-articular fracture of bone NEC	100091	Health-related outcomes	2000	Hospital inpatient	2005	Summary Operations	2005	Health-related outcomes > Hospital inpatient > Summary Operations
11960	NO	N/A	41200#N321	CAT-MUL	334462/295(334757)	0.0357668	-0.0783182	0.145718	0.531238	LOGISTIC-BINARY	Operative procedures - main OPCS4: N32.1 Biopsy of lesion of penis	100091	Health-related outcomes	2000	Hospital inpatient	2005	Summary Operations	2005	Health-related outcomes > Hospital inpatient > Summary Operations
11961	NO	N/A	41258#8941	CAT-MUL	334729/28(334757)	0.112516	-0.261171	0.447083	0.531368	LOGISTIC-BINARY	Operative procedures - secondary OPCS3: 894.1 Operation on varicose veins, not elsewhere classified : excision	100091	Health-related outcomes	2000	Hospital inpatient	2005	Summary Operations	2005	Health-related outcomes > Hospital inpatient > Summary Operations
11962	NO	N/A	41272#W842	CAT-MUL	334730/27(334757)	0.114386	-0.26651	0.453732	0.531398	LOGISTIC-BINARY	Operative procedures - OPCS4: W84.2 Endoscopic reattachment of intra-articular ligament	100091	Health-related outcomes	2000	Hospital inpatient	2005	Summary Operations	2005	Health-related outcomes > Hospital inpatient > Summary Operations
11963	NO	N/A	22601#61313125	CAT-MUL	84092/45(84137)	-0.09767	-0.4204	0.193317	0.53143	LOGISTIC-BINARY	Job coding: veterinary nurse or assistant, animal technician	100089	Online follow-up	123	Work environment	130	Employment history	130	Online follow-up > Work environment > Employment history
11964	NO	N/A	104480	CAT-SIN	47490	0.0178217	0.0176542	0.0179892	0.531456	ORDERED-LOGISTIC	Cherry intake	100089	Online follow-up	100090	Diet by 24-hour recall	100103	Fruit/vegetables yesterday	100103	Online follow-up > Diet by 24-hour recall > Fruit/vegetables yesterday
11965	NO	N/A	22601#52342937	CAT-MUL	84095/42(84137)	0.0914656	-0.209509	0.365524	0.531532	LOGISTIC-BINARY	Job coding: car paint sprayer, coach painter	100089	Online follow-up	123	Work environment	130	Employment history	130	Online follow-up > Work environment > Employment history
11966	NO	N/A	30500	CONTINUOUS	100688	0.00197086	-0.00420383	0.00814554	0.531582	LINEAR	Microalbumin in urine	100078	Biological samples	100079	Assay results	100083	Urine assays	100083	Biological samples > Assay results > Urine assays
11967	NO	N/A	40006#C539	CAT-MUL	334456/301(334757)	-0.0367724	-0.154267	0.0762864	0.531636	LOGISTIC-BINARY	Type of cancer: ICD10: C53.9 Cervix uteri, unspecified	100091	Health-related outcomes	100092	Cancer register	100092	Cancer register	100092	Health-related outcomes > Cancer register
11968	NO	N/A	41229#5P1	CAT-MUL	334721/36(334757)	-0.110602	-0.478784	0.217033	0.531667	LOGISTIC-BINARY	PCT responsible for patient data: SOUTH EAST ESSEX PCT	100091	Health-related outcomes	2000	Hospital inpatient	2001	Summary Administration	2001	Health-related outcomes > Hospital inpatient > Summary Administration
11969	NO	N/A	41200#C432	CAT-MUL	334614/143(334757)	0.0511106	-0.113487	0.207315	0.531869	LOGISTIC-BINARY	Operative procedures - main OPCS4: C43.2 Biopsy of lesion of conjunctiva	100091	Health-related outcomes	2000	Hospital inpatient	2005	Summary Operations	2005	Health-related outcomes > Hospital inpatient > Summary Operations
11970	NO	N/A	41210#Y891	CAT-MUL	334546/211(334757)	0.0422705	-0.0932463	0.172011	0.531891	LOGISTIC-BINARY	Operative procedures - secondary OPCS4: Y89.1 High dose rate brachytherapy treatment	100091	Health-related outcomes	2000	Hospital inpatient	2005	Summary Operations	2005	Health-related outcomes > Hospital inpatient > Summary Operations
11971	NO	N/A	41272#Y891	CAT-MUL	334546/211(334757)	0.0422705	-0.0932463	0.172011	0.531891	LOGISTIC-BINARY	Operative procedures - OPCS4: Y89.1 High dose rate brachytherapy treatment	100091	Health-related outcomes	2000	Hospital inpatient	2005	Summary Operations	2005	Health-related outcomes > Hospital inpatient > Summary Operations
11972	NO	N/A	41210#T871	CAT-MUL	334740/17(334757)	-0.164983	-0.731382	0.311144	0.531903	LOGISTIC-BINARY	Operative procedures - secondary OPCS4: T87.1 Excision or biopsy of scalene lymph node	100091	Health-related outcomes	2000	Hospital inpatient	2005	Summary Operations	2005	Health-related outcomes > Hospital inpatient > Summary Operations
11973	NO	N/A	41210#V412	CAT-MUL	334691/66(334757)	0.0743965	-0.168351	0.299375	0.532062	LOGISTIC-BINARY	Operative procedures - secondary OPCS4: V41.2 Anterior attachment of correctional instrument to spine	100091	Health-related outcomes	2000	Hospital inpatient	2005	Summary Operations	2005	Health-related outcomes > Hospital inpatient > Summary Operations
11974	NO	N/A	131190	DATE	326570/8187(334757)	0.0070059	-0.0150509	0.0289121	0.532175	LOGISTIC-BINARY	Date H43 first reported (disorders of vitreous body)	2407	Health-related outcomes		First occurrences		First occurrences	2407	Health-related outcomes > First occurrences > Eye and adnexa disorders
11975	NO	N/A	20003#1140856336	CAT-MUL	334702/14(334716)	-0.183881	-0.821322	0.342852	0.532224	LOGISTIC-BINARY	Treatment/medication code: codis dispersible tablet	100000	UK Biobank Assessment Centre	100071	Verbal interview	100075	Medications	100075	UK Biobank Assessment Centre > Verbal interview > Medications
11976	NO	N/A	5074	INTEGER	73134	0.0196082	0.019441	0.0197754	0.53227	ORDERED-LOGISTIC	Number of letters shown in round (left)	100000	UK Biobank Assessment Centre	100006	Physical measures	100013	Eye measures	100017	UK Biobank Assessment Centre > Physical measures > Eye measures > Visual acuity
11977	NO	N/A	20003#1141174512	CAT-MUL	334695/21(334716)	-0.147335	-0.648469	0.28196	0.532279	LOGISTIC-BINARY	Treatment/medication code: budesonide+eformoterol	100000	UK Biobank Assessment Centre	100071	Verbal interview	100075	Medications	100075	UK Biobank Assessment Centre > Verbal interview > Medications
11978	NO	N/A	3859-5	CAT-SIN	5025/10975	-999	-999	-999	0.53229	MULTINOMIAL-LOGISTIC	Reason former drinker stopped drinking alcohol	100000	UK Biobank Assessment Centre	100025	Touchscreen	100050	Lifestyle and environment	100051	UK Biobank Assessment Centre > Touchscreen > Lifestyle and environment > Alcohol
11979	NO	N/A	22601#21232866	CAT-MUL	84038/99(84137)	-0.0648064	-0.275761	0.131627	0.532302	LOGISTIC-BINARY	Job coding: electrical engineer, generating engineer, power engineer, power transmission engineer	100089	Online follow-up	123	Work environment	130	Employment history	130	Online follow-up > Work environment > Employment history
11980	NO	N/A	20004#1460	CAT-MUL	332608/2108(334716)	-0.0137462	-0.0572187	0.0291122	0.532495	LOGISTIC-BINARY	Operation code: anal surgery	100000	UK Biobank Assessment Centre	100071	Verbal interview	100076	Operations	100076	UK Biobank Assessment Centre > Verbal interview > Operations
11981	NO	N/A	41200#Q381	CAT-MUL	334743/14(334757)	0.154638	-0.372958	0.608016	0.532531	LOGISTIC-BINARY	Operative procedures - main OPCS4: Q38.1 Endoscopic freeing of adhesions of fallopian tube	100091	Health-related outcomes	2000	Hospital inpatient	2005	Summary Operations	2005	Health-related outcomes > Hospital inpatient > Summary Operations
11982	NO	N/A	41272#R201	CAT-MUL	334742/15(334757)	-0.175193	-0.782232	0.327795	0.532642	LOGISTIC-BINARY	Operative procedures - OPCS4: R20.1 Spontaneous breech delivery	100091	Health-related outcomes	2000	Hospital inpatient	2005	Summary Operations	2005	Health-related outcomes > Hospital inpatient > Summary Operations
11983	NO	N/A	41200#T288	CAT-MUL	334717/40(334757)	-0.103679	-0.448347	0.205244	0.532654	LOGISTIC-BINARY	Operative procedures - main OPCS4: T28.8 Other specified other repair of anterior abdominal wall	100091	Health-related outcomes	2000	Hospital inpatient	2005	Summary Operations	2005	Health-related outcomes > Hospital inpatient > Summary Operations
11984	NO	N/A	41210#T374	CAT-MUL	334735/22(334757)	0.125358	-0.295666	0.497078	0.532699	LOGISTIC-BINARY	Operative procedures - secondary OPCS4: T37.4 Repair of mesentery of small intestine	100091	Health-related outcomes	2000	Hospital inpatient	2005	Summary Operations	2005	Health-related outcomes > Hospital inpatient > Summary Operations
11985	NO	N/A	41272#V256	CAT-MUL	334420/337(334757)	-0.0346702	-0.145624	0.0723136	0.53272	LOGISTIC-BINARY	Operative procedures - OPCS4: V25.6 Primary lateral foraminotomy of lumbar spine	100091	Health-related outcomes	2000	Hospital inpatient	2005	Summary Operations	2005	Health-related outcomes > Hospital inpatient > Summary Operations
11986	NO	N/A	41210#V033	CAT-MUL	334742/15(334757)	0.149678	-0.360287	0.58884	0.532727	LOGISTIC-BINARY	Operative procedures - secondary OPCS4: V03.3 Reopening of cranium and re-exploration of intracranial operation site NEC	100091	Health-related outcomes	2000	Hospital inpatient	2005	Summary Operations	2005	Health-related outcomes > Hospital inpatient > Summary Operations
11987	NO	N/A	41200#Q072	CAT-MUL	334672/85(334757)	0.0657242	-0.148126	0.2656	0.532767	LOGISTIC-BINARY	Operative procedures - main OPCS4: Q07.2 Abdominal hysterectomy and excision of periuterine tissue NEC	100091	Health-related outcomes	2000	Hospital inpatient	2005	Summary Operations	2005	Health-related outcomes > Hospital inpatient > Summary Operations
11988	NO	N/A	41245#1320	CAT-MUL	333174/113(333287)	-0.0605783	-0.257252	0.12392	0.53279	LOGISTIC-BINARY	Main speciality of consultant (recoded): General pathology	100091	Health-related outcomes	2000	Hospital inpatient	2001	Summary Administration	2001	Health-related outcomes > Hospital inpatient > Summary Administration
11989	NO	N/A	41256#485	CAT-MUL	334701/56(334757)	0.0799585	-0.182079	0.321776	0.532856	LOGISTIC-BINARY	Operative procedures - main OPCS3: 485 Dilatation of anal sphincter	100091	Health-related outcomes	2000	Hospital inpatient	2005	Summary Operations	2005	Health-related outcomes > Hospital inpatient > Summary Operations
11990	NO	N/A	22617#5314	CAT-MUL	83762/375(84137)	-0.0327445	-0.137525	0.0684231	0.532956	LOGISTIC-BINARY	Job code - historical: Plumbers, heating and ventilating engineers	100089	Online follow-up	123	Work environment	130	Employment history	130	Online follow-up > Work environment > Employment history
11991	NO	N/A	20003#1140883968	CAT-MUL	334596/120(334716)	-0.0588042	-0.249679	0.120573	0.533016	LOGISTIC-BINARY	Treatment/medication code: carmellose	100000	UK Biobank Assessment Centre	100071	Verbal interview	100075	Medications	100075	UK Biobank Assessment Centre > Verbal interview > Medications
11992	NO	N/A	41210#Z993	CAT-MUL	334623/134(334757)	0.0524819	-0.117275	0.213285	0.533191	LOGISTIC-BINARY	Operative procedures - secondary OPCS4: Z99.3 Intervertebral disc of lumbar spine	100091	Health-related outcomes	2000	Hospital inpatient	2005	Summary Operations	2005	Health-related outcomes > Hospital inpatient > Summary Operations
11993	NO	N/A	41272#Z993	CAT-MUL	334623/134(334757)	0.0524819	-0.117275	0.213285	0.533191	LOGISTIC-BINARY	Operative procedures - OPCS4: Z99.3 Intervertebral disc of lumbar spine	100091	Health-related outcomes	2000	Hospital inpatient	2005	Summary Operations	2005	Health-related outcomes > Hospital inpatient > Summary Operations
11994	NO	N/A	41272#F404	CAT-MUL	334732/25(334757)	0.117481	-0.276042	0.467262	0.533232	LOGISTIC-BINARY	Operative procedures - OPCS4: F40.4 Suture of mouth NEC	100091	Health-related outcomes	2000	Hospital inpatient	2005	Summary Operations	2005	Health-related outcomes > Hospital inpatient > Summary Operations
11995	NO	N/A	41200#A124	CAT-MUL	334582/175(334757)	0.0461157	-0.102544	0.187861	0.533273	LOGISTIC-BINARY	Operative procedures - main OPCS4: A12.4 Creation of ventriculoperitoneal shunt	100091	Health-related outcomes	2000	Hospital inpatient	2005	Summary Operations	2005	Health-related outcomes > Hospital inpatient > Summary Operations
11996	NO	N/A	41210#Y992	CAT-MUL	334708/49(334757)	0.0850069	-0.194894	0.341771	0.533455	LOGISTIC-BINARY	Operative procedures - secondary OPCS4: Y99.2 Live related donor	100091	Health-related outcomes	2000	Hospital inpatient	2005	Summary Operations	2005	Health-related outcomes > Hospital inpatient > Summary Operations
11997	NO	N/A	41272#Y992	CAT-MUL	334708/49(334757)	0.0850069	-0.194894	0.341771	0.533455	LOGISTIC-BINARY	Operative procedures - OPCS4: Y99.2 Live related donor	100091	Health-related outcomes	2000	Hospital inpatient	2005	Summary Operations	2005	Health-related outcomes > Hospital inpatient > Summary Operations
11998	NO	N/A	22601#81382716	CAT-MUL	84115/22(84137)	-0.140748	-0.620516	0.271516	0.533559	LOGISTIC-BINARY	Job coding: routine laboratory tester	100089	Online follow-up	123	Work environment	130	Employment history	130	Online follow-up > Work environment > Employment history
11999	NO	N/A	20277#6215	CAT-MUL	215326/103(215429)	-0.0633125	-0.269588	0.129619	0.533573	LOGISTIC-BINARY	Job code at visit: Rail travel assistants	100000	UK Biobank Assessment Centre	100071	Verbal interview	100073	Employment	100073	UK Biobank Assessment Centre > Verbal interview > Employment
12000	NO	N/A	41272#C472	CAT-MUL	334743/14(334757)	-0.181913	-0.815062	0.34071	0.533579	LOGISTIC-BINARY	Operative procedures - OPCS4: C47.2 Adjustment to suture of cornea	100091	Health-related outcomes	2000	Hospital inpatient	2005	Summary Operations	2005	Health-related outcomes > Hospital inpatient > Summary Operations
12001	NO	N/A	22601#52152541	CAT-MUL	84111/26(84137)	0.115017	-0.2705	0.457782	0.533622	LOGISTIC-BINARY	Job coding: welder	100089	Online follow-up	123	Work environment	130	Employment history	130	Online follow-up > Work environment > Employment history
12002	NO	N/A	100003	CONTINUOUS	47511	-0.00283186	-0.0117506	0.00608684	0.53372	LINEAR	Protein	100089	Online follow-up	100090	Diet by 24-hour recall	100098	Estimated nutrients yesterday	100098	Online follow-up > Diet by 24-hour recall > Estimated nutrients yesterday
12003	NO	N/A	41272#C152	CAT-MUL	334017/740(334757)	0.0226731	-0.0495903	0.0932555	0.533736	LOGISTIC-BINARY	Operative procedures - OPCS4: C15.2 Correction of entropion NEC	100091	Health-related outcomes	2000	Hospital inpatient	2005	Summary Operations	2005	Health-related outcomes > Hospital inpatient > Summary Operations
12004	NO	N/A	41210#T709	CAT-MUL	334745/12(334757)	0.166189	-0.406271	0.652438	0.533781	LOGISTIC-BINARY	Operative procedures - secondary OPCS4: T70.9 Unspecified adjustment to length of tendon	100091	Health-related outcomes	2000	Hospital inpatient	2005	Summary Operations	2005	Health-related outcomes > Hospital inpatient > Summary Operations
12005	NO	N/A	20684	CAT-SIN	127120	-0.00311759	-0.0129688	0.00673361	0.533787	ORDERED-LOGISTIC	Liking for lemons	1039	Online follow-up		Food (and other) preferences		Food (and other) preferences	1039	Online follow-up > Food (and other) preferences
12006	NO	N/A	41272#P133	CAT-MUL	334652/105(334757)	0.0590863	-0.132919	0.23984	0.533815	LOGISTIC-BINARY	Operative procedures - OPCS4: P13.3 Female perineoplasty	100091	Health-related outcomes	2000	Hospital inpatient	2005	Summary Operations	2005	Health-related outcomes > Hospital inpatient > Summary Operations
12007	NO	N/A	41210#C104	CAT-MUL	334729/28(334757)	0.111945	-0.262254	0.44657	0.533817	LOGISTIC-BINARY	Operative procedures - secondary OPCS4: C10.4 Suture of eyebrow	100091	Health-related outcomes	2000	Hospital inpatient	2005	Summary Operations	2005	Health-related outcomes > Hospital inpatient > Summary Operations
12008	NO	N/A	41210#L858	CAT-MUL	334700/57(334757)	0.0793476	-0.181366	0.319798	0.533821	LOGISTIC-BINARY	Operative procedures - secondary OPCS4: L85.8 Other specified ligation of varicose vein of leg	100091	Health-related outcomes	2000	Hospital inpatient	2005	Summary Operations	2005	Health-related outcomes > Hospital inpatient > Summary Operations
12009	NO	N/A	22601#62322997	CAT-MUL	84012/125(84137)	-0.0573248	-0.243748	0.117921	0.533908	LOGISTIC-BINARY	Job coding: caretaker, janitor, concierge, warden	100089	Online follow-up	123	Work environment	130	Employment history	130	Online follow-up > Work environment > Employment history
12010	NO	N/A	41210#G169	CAT-MUL	333926/831(334757)	-0.0218276	-0.0914067	0.0461753	0.533934	LOGISTIC-BINARY	Operative procedures - secondary OPCS4: G16.9 Unspecified diagnostic fibreoptic endoscopic examination of oesophagus	100091	Health-related outcomes	2000	Hospital inpatient	2005	Summary Operations	2005	Health-related outcomes > Hospital inpatient > Summary Operations
12011	NO	N/A	20003#1140911736	CAT-MUL	334218/498(334716)	0.0274925	-0.0604093	0.112924	0.533988	LOGISTIC-BINARY	Treatment/medication code: ginseng product	100000	UK Biobank Assessment Centre	100071	Verbal interview	100075	Medications	100075	UK Biobank Assessment Centre > Verbal interview > Medications
12012	NO	N/A	20003#1140878036	CAT-MUL	334493/223(334716)	0.0408337	-0.0906971	0.166913	0.534097	LOGISTIC-BINARY	Treatment/medication code: diclofenac sodium+misoprostol	100000	UK Biobank Assessment Centre	100071	Verbal interview	100075	Medications	100075	UK Biobank Assessment Centre > Verbal interview > Medications
12013	NO	N/A	100380	CAT-SIN	47490	0.0113873	NaN	NaN	0.534233	ORDERED-LOGISTIC	Intake of artificial sweetener added to coffee	100089	Online follow-up	100090	Diet by 24-hour recall	100104	Hot/cold beverages yesterday	100104	Online follow-up > Diet by 24-hour recall > Hot/cold beverages yesterday
12014	NO	N/A	20084#485	CAT-MUL	44824/2666(47490)	-0.0127074	-0.0530225	0.0271559	0.534381	LOGISTIC-BINARY	Vitamin and/or mineral supplement use: Calcium	100089	Online follow-up	100090	Diet by 24-hour recall	100112	Vitamin/mineral supplements yesterday	100112	Online follow-up > Diet by 24-hour recall > Vitamin/mineral supplements yesterday
12015	NO	N/A	41200#H288	CAT-MUL	334739/18(334757)	-0.159144	-0.707552	0.304406	0.534589	LOGISTIC-BINARY	Operative procedures - main OPCS4: H28.8 Other specified diagnostic endoscopic examination of sigmoid colon using rigid sigmoidoscope	100091	Health-related outcomes	2000	Hospital inpatient	2005	Summary Operations	2005	Health-related outcomes > Hospital inpatient > Summary Operations
12016	NO	N/A	41200#M319	CAT-MUL	334747/10(334757)	0.179356	-0.443944	0.703815	0.534621	LOGISTIC-BINARY	Operative procedures - main OPCS4: M31.9 Unspecified extracorporeal fragmentation of calculus of ureter	100091	Health-related outcomes	2000	Hospital inpatient	2005	Summary Operations	2005	Health-related outcomes > Hospital inpatient > Summary Operations
12017	NO	N/A	41272#M319	CAT-MUL	334747/10(334757)	0.179356	-0.443944	0.703815	0.534621	LOGISTIC-BINARY	Operative procedures - OPCS4: M31.9 Unspecified extracorporeal fragmentation of calculus of ureter	100091	Health-related outcomes	2000	Hospital inpatient	2005	Summary Operations	2005	Health-related outcomes > Hospital inpatient > Summary Operations
12018	NO	N/A	120002	CAT-SIN	112539/3054(115593)	-0.0117032	-0.0488599	0.0250263	0.534631	LOGISTIC-BINARY	Ever had cancer pain	154	Online follow-up		Experience of pain		Experience of pain	154	Online follow-up > Experience of pain
12019	NO	N/A	41272#C465	CAT-MUL	334708/49(334757)	0.0852354	-0.196303	0.343345	0.534632	LOGISTIC-BINARY	Operative procedures - OPCS4: C46.5 Deep lamellar graft to cornea	100091	Health-related outcomes	2000	Hospital inpatient	2005	Summary Operations	2005	Health-related outcomes > Hospital inpatient > Summary Operations
12020	NO	N/A	40006#D034	CAT-MUL	334672/85(334757)	0.0651191	-0.147716	0.264098	0.534663	LOGISTIC-BINARY	Type of cancer: ICD10: D03.4 Melanoma in situ of scalp and neck	100091	Health-related outcomes	100092	Cancer register	100092	Cancer register	100092	Health-related outcomes > Cancer register
12021	NO	N/A	41210#Y269	CAT-MUL	334658/99(334757)	-0.0644776	-0.275285	0.132395	0.5347	LOGISTIC-BINARY	Operative procedures - secondary OPCS4: Y26.9 Unspecified other repair of organ NOC	100091	Health-related outcomes	2000	Hospital inpatient	2005	Summary Operations	2005	Health-related outcomes > Hospital inpatient > Summary Operations
12022	NO	N/A	41272#Y269	CAT-MUL	334658/99(334757)	-0.0644776	-0.275285	0.132395	0.5347	LOGISTIC-BINARY	Operative procedures - OPCS4: Y26.9 Unspecified other repair of organ NOC	100091	Health-related outcomes	2000	Hospital inpatient	2005	Summary Operations	2005	Health-related outcomes > Hospital inpatient > Summary Operations
12023	NO	N/A	20003#1140868170	CAT-MUL	334232/484(334716)	-0.0287283	-0.120829	0.0606368	0.534761	LOGISTIC-BINARY	Treatment/medication code: prochlorperazine	100000	UK Biobank Assessment Centre	100071	Verbal interview	100075	Medications	100075	UK Biobank Assessment Centre > Verbal interview > Medications
12024	NO	N/A	41272#G232	CAT-MUL	334738/19(334757)	0.133827	-0.320374	0.531241	0.5349	LOGISTIC-BINARY	Operative procedures - OPCS4: G23.2 Repair of diaphragmatic hernia using thoracic approach NEC	100091	Health-related outcomes	2000	Hospital inpatient	2005	Summary Operations	2005	Health-related outcomes > Hospital inpatient > Summary Operations
12025	NO	N/A	20003#1140875452	CAT-MUL	334665/51(334716)	0.0831809	-0.191512	0.335433	0.534931	LOGISTIC-BINARY	Treatment/medication code: methocarbamol	100000	UK Biobank Assessment Centre	100071	Verbal interview	100075	Medications	100075	UK Biobank Assessment Centre > Verbal interview > Medications
12026	NO	N/A	41272#R328	CAT-MUL	334702/55(334757)	-0.0869227	-0.375096	0.175489	0.534934	LOGISTIC-BINARY	Operative procedures - OPCS4: R32.8 Other specified repair of obstetric laceration	100091	Health-related outcomes	2000	Hospital inpatient	2005	Summary Operations	2005	Health-related outcomes > Hospital inpatient > Summary Operations
12027	NO	N/A	41200#B301	CAT-MUL	334444/313(334757)	0.0345298	-0.0765704	0.141713	0.535012	LOGISTIC-BINARY	Operative procedures - main OPCS4: B30.1 Insertion of prosthesis for breast	100091	Health-related outcomes	2000	Hospital inpatient	2005	Summary Operations	2005	Health-related outcomes > Hospital inpatient > Summary Operations
12028	NO	N/A	41210#Z278	CAT-MUL	333276/1481(334757)	0.0160756	-0.0351434	0.0664706	0.535121	LOGISTIC-BINARY	Operative procedures - secondary OPCS4: Z27.8 Specified upper digestive tract NEC	100091	Health-related outcomes	2000	Hospital inpatient	2005	Summary Operations	2005	Health-related outcomes > Hospital inpatient > Summary Operations
12029	NO	N/A	41272#Z278	CAT-MUL	333276/1481(334757)	0.0160756	-0.0351434	0.0664706	0.535121	LOGISTIC-BINARY	Operative procedures - OPCS4: Z27.8 Specified upper digestive tract NEC	100091	Health-related outcomes	2000	Hospital inpatient	2005	Summary Operations	2005	Health-related outcomes > Hospital inpatient > Summary Operations
12030	NO	N/A	22601#41143216	CAT-MUL	82710/1427(84137)	-0.0167306	-0.0700668	0.035697	0.535156	LOGISTIC-BINARY	Job coding: officer of ngo, trade union organiser/official, charity administrator, secretary of research or charity or political or professional or trade association or trade union	100089	Online follow-up	123	Work environment	130	Employment history	130	Online follow-up > Work environment > Employment history
12031	NO	N/A	22617#4114	CAT-MUL	82710/1427(84137)	-0.0167306	-0.0700668	0.035697	0.535156	LOGISTIC-BINARY	Job code - historical: Officers of non-governmental organisations	100089	Online follow-up	123	Work environment	130	Employment history	130	Online follow-up > Work environment > Employment history
12032	NO	N/A	41245#1780	CAT-MUL	327612/5727(333339)	-0.00831538	-0.0347078	0.0178546	0.535158	LOGISTIC-BINARY	Main speciality of consultant (recoded): Radiology	100091	Health-related outcomes	2000	Hospital inpatient	2001	Summary Administration	2001	Health-related outcomes > Hospital inpatient > Summary Administration
12033	NO	N/A	22601#35623260	CAT-MUL	84080/57(84137)	0.0793178	-0.182279	0.320512	0.53526	LOGISTIC-BINARY	Job coding: personnel or industrial relations officer, recruitment consultant	100089	Online follow-up	123	Work environment	130	Employment history	130	Online follow-up > Work environment > Employment history
12034	NO	N/A	41272#R202	CAT-MUL	334696/61(334757)	-0.0827327	-0.356503	0.167817	0.535274	LOGISTIC-BINARY	Operative procedures - OPCS4: R20.2 Assisted breech delivery	100091	Health-related outcomes	2000	Hospital inpatient	2005	Summary Operations	2005	Health-related outcomes > Hospital inpatient > Summary Operations
12035	NO	N/A	22601#52322935	CAT-MUL	84046/91(84137)	-0.0670644	-0.287122	0.137586	0.535277	LOGISTIC-BINARY	Job coding: vehicle body builder, coach builder, panel beater	100089	Online follow-up	123	Work environment	130	Employment history	130	Online follow-up > Work environment > Employment history
12036	NO	N/A	41200#K576	CAT-MUL	334624/133(334757)	0.0524036	-0.11796	0.213764	0.535281	LOGISTIC-BINARY	Operative procedures - main OPCS4: K57.6 Percutaneous transluminal ablation of ventricular wall	100091	Health-related outcomes	2000	Hospital inpatient	2005	Summary Operations	2005	Health-related outcomes > Hospital inpatient > Summary Operations
12037	NO	N/A	41210#U121	CAT-MUL	334739/18(334757)	-0.157529	-0.700454	0.302677	0.535283	LOGISTIC-BINARY	Operative procedures - secondary OPCS4: U12.1 Voiding cystourethrogram	100091	Health-related outcomes	2000	Hospital inpatient	2005	Summary Operations	2005	Health-related outcomes > Hospital inpatient > Summary Operations
12038	NO	N/A	20084#484	CAT-MUL	46747/743(47490)	-0.0232779	-0.0977975	0.0494645	0.535411	LOGISTIC-BINARY	Vitamin and/or mineral supplement use: Selenium	100089	Online follow-up	100090	Diet by 24-hour recall	100112	Vitamin/mineral supplements yesterday	100112	Online follow-up > Diet by 24-hour recall > Vitamin/mineral supplements yesterday
12039	NO	N/A	41272#V132	CAT-MUL	334732/25(334757)	-0.132921	-0.585449	0.259845	0.535433	LOGISTIC-BINARY	Operative procedures - OPCS4: V13.2 Alveolar bone graft to maxilla	100091	Health-related outcomes	2000	Hospital inpatient	2005	Summary Operations	2005	Health-related outcomes > Hospital inpatient > Summary Operations
12040	NO	N/A	41210#D065	CAT-MUL	334649/108(334757)	-0.0613469	-0.261974	0.126575	0.535442	LOGISTIC-BINARY	Operative procedures - secondary OPCS4	100091	Health-related outcomes	2000	Hospital inpatient	2005	Summary Operations	2005	Health-related outcomes > Hospital inpatient > Summary Operations
12041	NO	N/A	20004#1096	CAT-MUL	334085/631(334716)	0.0244038	-0.0537752	0.100625	0.535448	LOGISTIC-BINARY	Operation code: pacemaker/defibrillator insertion	100000	UK Biobank Assessment Centre	100071	Verbal interview	100076	Operations	100076	UK Biobank Assessment Centre > Verbal interview > Operations
12042	NO	N/A	20458	CAT-SIN	109332	-0.00358332	-0.0149184	0.00775175	0.535485	ORDERED-LOGISTIC	General happiness	100089	Online follow-up	136	Mental health	147	Happiness and subjective well-being	147	Online follow-up > Mental health > Happiness and subjective well-being
12043	NO	N/A	41210#K586	CAT-MUL	334578/179(334757)	-0.047371	-0.201113	0.0988007	0.535494	LOGISTIC-BINARY	Operative procedures - secondary OPCS4: K58.6 Percutaneous transluminal three dimensional electroanatomic mapping of conducting system of heart	100091	Health-related outcomes	2000	Hospital inpatient	2005	Summary Operations	2005	Health-related outcomes > Hospital inpatient > Summary Operations
12044	NO	N/A	131200	DATE	334744/13(334757)	0.160024	-0.391539	0.631808	0.535532	LOGISTIC-BINARY	Date H48 first reported (disorders of optic [2nd] nerve and visual pathways in diseases classified elsewhere)	2407	Health-related outcomes		First occurrences		First occurrences	2407	Health-related outcomes > First occurrences > Eye and adnexa disorders
12045	NO	N/A	20090#361	CAT-MUL	46982/508(47490)	0.0272624	-0.0602356	0.112335	0.535606	LOGISTIC-BINARY	Type of fat/oil used in cooking: Low fat butter	100089	Online follow-up	100090	Diet by 24-hour recall	100110	Spreads/sauces/cooking oils yesterday	100110	Online follow-up > Diet by 24-hour recall > Spreads/sauces/cooking oils yesterday
12046	NO	N/A	41200#S522	CAT-MUL	334742/15(334757)	0.149706	-0.363554	0.592855	0.535628	LOGISTIC-BINARY	Operative procedures - main OPCS4: S52.22 Introduction of therapeutic substance into subcutaneous tissue, Injection of steroid into subcutaneous tissue	100091	Health-related outcomes	2000	Hospital inpatient	2005	Summary Operations	2005	Health-related outcomes > Hospital inpatient > Summary Operations
12047	NO	N/A	4067	CAT-SIN	3122/2829(5951)	-0.0162283	-0.0676273	0.0351072	0.535699	LOGISTIC-BINARY	Facial pains for 3+ months	100000	UK Biobank Assessment Centre	100025	Touchscreen	100036	Health and medical history	100048	UK Biobank Assessment Centre > Touchscreen > Health and medical history > Pain
12048	NO	N/A	20003#1140865762	CAT-MUL	334642/74(334716)	-0.0747416	-0.321172	0.152802	0.535712	LOGISTIC-BINARY	Treatment/medication code: regulan 3.6g/sachet powder	100000	UK Biobank Assessment Centre	100071	Verbal interview	100075	Medications	100075	UK Biobank Assessment Centre > Verbal interview > Medications
12049	NO	N/A	41200#W358	CAT-MUL	334744/13(334757)	0.157823	-0.386178	0.623408	0.535719	LOGISTIC-BINARY	Operative procedures - main OPCS4: W35.8 Other specified therapeutic puncture of bone	100091	Health-related outcomes	2000	Hospital inpatient	2005	Summary Operations	2005	Health-related outcomes > Hospital inpatient > Summary Operations
12050	NO	N/A	131574	DATE	332220/2537(334757)	-0.0124215	-0.0519958	0.0266439	0.535779	LOGISTIC-BINARY	Date K11 first reported (diseases of salivary glands)	2411	Health-related outcomes		First occurrences		First occurrences	2411	Health-related outcomes > First occurrences > Digestive system disorders
12051	NO	N/A	20004#1593	CAT-MUL	334107/609(334716)	0.0249841	-0.0551584	0.103071	0.535817	LOGISTIC-BINARY	Operation code: removal of malignant melanoma	100000	UK Biobank Assessment Centre	100071	Verbal interview	100076	Operations	100076	UK Biobank Assessment Centre > Verbal interview > Operations
12052	NO	N/A	41200#R219	CAT-MUL	334712/45(334757)	-0.0966467	-0.41954	0.19435	0.535822	LOGISTIC-BINARY	Operative procedures - main OPCS4: R21.9 Unspecified forceps cephalic delivery	100091	Health-related outcomes	2000	Hospital inpatient	2005	Summary Operations	2005	Health-related outcomes > Hospital inpatient > Summary Operations
12053	NO	N/A	41272#C116	CAT-MUL	334703/54(334757)	0.0812501	-0.187415	0.328465	0.535877	LOGISTIC-BINARY	Operative procedures - OPCS4: C11.6 Canthotomy	100091	Health-related outcomes	2000	Hospital inpatient	2005	Summary Operations	2005	Health-related outcomes > Hospital inpatient > Summary Operations
12054	NO	N/A	40006#D032	CAT-MUL	334716/41(334757)	0.0921942	-0.214567	0.371259	0.535895	LOGISTIC-BINARY	Type of cancer: ICD10: D03.2 Melanoma in situ of ear and external auricular canal	100091	Health-related outcomes	100092	Cancer register	100092	Cancer register	100092	Health-related outcomes > Cancer register
12055	NO	N/A	41210#C158	CAT-MUL	334726/31(334757)	-0.117961	-0.516755	0.233744	0.535999	LOGISTIC-BINARY	Operative procedures - secondary OPCS4: C15.8 Other specified correction of deformity of eyelid	100091	Health-related outcomes	2000	Hospital inpatient	2005	Summary Operations	2005	Health-related outcomes > Hospital inpatient > Summary Operations
12056	NO	N/A	41200#V268	CAT-MUL	334740/17(334757)	-0.163147	-0.728464	0.312778	0.536031	LOGISTIC-BINARY	Operative procedures - main OPCS4: V26.8 Other specified revisional decompression operations on lumbar spine	100091	Health-related outcomes	2000	Hospital inpatient	2005	Summary Operations	2005	Health-related outcomes > Hospital inpatient > Summary Operations
12057	NO	N/A	41210#Z449	CAT-MUL	334698/59(334757)	0.0779567	-0.179395	0.315614	0.536034	LOGISTIC-BINARY	Operative procedures - secondary OPCS4: Z44.9 Vagina NEC	100091	Health-related outcomes	2000	Hospital inpatient	2005	Summary Operations	2005	Health-related outcomes > Hospital inpatient > Summary Operations
12058	NO	N/A	41272#Z449	CAT-MUL	334698/59(334757)	0.0779567	-0.179395	0.315614	0.536034	LOGISTIC-BINARY	Operative procedures - OPCS4: Z44.9 Vagina NEC	100091	Health-related outcomes	2000	Hospital inpatient	2005	Summary Operations	2005	Health-related outcomes > Hospital inpatient > Summary Operations
12059	NO	N/A	20277#1235	CAT-MUL	215367/62(215429)	-0.0819056	-0.353256	0.166871	0.536139	LOGISTIC-BINARY	Job code at visit: Recycling and refuse disposal managers	100000	UK Biobank Assessment Centre	100071	Verbal interview	100073	Employment	100073	UK Biobank Assessment Centre > Verbal interview > Employment
12060	NO	N/A	131882	DATE	332479/2278(334757)	0.0129243	-0.0282999	0.0536006	0.536162	LOGISTIC-BINARY	Date M22 first reported (disorders of patella)	2413	Health-related outcomes		First occurrences		First occurrences	2413	Health-related outcomes > First occurrences > Musculoskeletal system and connective tissue disorders
12061	NO	N/A	41210#K562	CAT-MUL	334739/18(334757)	-0.15902	-0.709294	0.305704	0.536249	LOGISTIC-BINARY	Operative procedures - secondary OPCS4: K56.2 Transluminal insertion of heart assist system NEC	100091	Health-related outcomes	2000	Hospital inpatient	2005	Summary Operations	2005	Health-related outcomes > Hospital inpatient > Summary Operations
12062	NO	N/A	22601#34133167	CAT-MUL	84114/23(84137)	0.121667	-0.290011	0.486119	0.536327	LOGISTIC-BINARY	Job coding: entertainer, comedian, acrobat, clown, juggler, performing animal trainer, puppeteer	100089	Online follow-up	123	Work environment	130	Employment history	130	Online follow-up > Work environment > Employment history
12063	NO	N/A	41272#W783	CAT-MUL	334507/250(334757)	0.0384544	-0.0859524	0.157954	0.53633	LOGISTIC-BINARY	Operative procedures - OPCS4: W78.3 Release of contracture of knee joint	100091	Health-related outcomes	2000	Hospital inpatient	2005	Summary Operations	2005	Health-related outcomes > Hospital inpatient > Summary Operations
12064	NO	N/A	20001#1003	CAT-MUL	333692/1024(334716)	-0.0196124	-0.0824258	0.0419214	0.536342	LOGISTIC-BINARY	Cancer code, self-reported: skin cancer	100000	UK Biobank Assessment Centre	100071	Verbal interview	100074	Medical conditions	100074	UK Biobank Assessment Centre > Verbal interview > Medical conditions
12065	NO	N/A	41200#W184	CAT-MUL	334742/15(334757)	-0.173578	-0.779313	0.330772	0.536399	LOGISTIC-BINARY	Operative procedures - main OPCS4: W18.4 Decompression of fourage of bone	100091	Health-related outcomes	2000	Hospital inpatient	2005	Summary Operations	2005	Health-related outcomes > Hospital inpatient > Summary Operations
12066	NO	N/A	20277#5413	CAT-MUL	215410/19(215429)	0.133024	-0.320172	0.529719	0.536495	LOGISTIC-BINARY	Job code at visit: Leather and related trades	100000	UK Biobank Assessment Centre	100071	Verbal interview	100073	Employment	100073	UK Biobank Assessment Centre > Verbal interview > Employment
12067	NO	N/A	22601#12353009	CAT-MUL	84099/38(84137)	-0.105787	-0.461832	0.211632	0.536563	LOGISTIC-BINARY	Job coding: recycling manager, refuse disposal manager, incinerator manager, landfill site manager	100089	Online follow-up	123	Work environment	130	Employment history	130	Online follow-up > Work environment > Employment history
12068	NO	N/A	41210#W694	CAT-MUL	334607/150(334757)	0.0493116	-0.111296	0.20188	0.536701	LOGISTIC-BINARY	Operative procedures - secondary OPCS4: W69.4 Open biopsy of synovial membrane of joint	100091	Health-related outcomes	2000	Hospital inpatient	2005	Summary Operations	2005	Health-related outcomes > Hospital inpatient > Summary Operations
12069	NO	N/A	41200#P291	CAT-MUL	334641/116(334757)	0.0560812	-0.127213	0.22907	0.536721	LOGISTIC-BINARY	Operative procedures - main OPCS4: P29.1 Freeing of adhesions of vagina	100091	Health-related outcomes	2000	Hospital inpatient	2005	Summary Operations	2005	Health-related outcomes > Hospital inpatient > Summary Operations
12070	NO	N/A	41210#Z504	CAT-MUL	325234/9523(334757)	-0.00645224	-0.0269918	0.0139557	0.536774	LOGISTIC-BINARY	Operative procedures - secondary OPCS4: Z50.4 Skin of leg NEC	100091	Health-related outcomes	2000	Hospital inpatient	2005	Summary Operations	2005	Health-related outcomes > Hospital inpatient > Summary Operations
12071	NO	N/A	41272#Z504	CAT-MUL	325234/9523(334757)	-0.00645224	-0.0269918	0.0139557	0.536774	LOGISTIC-BINARY	Operative procedures - OPCS4: Z50.4 Skin of leg NEC	100091	Health-related outcomes	2000	Hospital inpatient	2005	Summary Operations	2005	Health-related outcomes > Hospital inpatient > Summary Operations
12072	NO	N/A	41210#R308	CAT-MUL	334735/22(334757)	0.124372	-0.297993	0.4966	0.536778	LOGISTIC-BINARY	Operative procedures - secondary OPCS4: R30.8 Other specified other operations on delivered uterus	100091	Health-related outcomes	2000	Hospital inpatient	2005	Summary Operations	2005	Health-related outcomes > Hospital inpatient > Summary Operations
12073	NO	N/A	41272#R308	CAT-MUL	334735/22(334757)	0.124372	-0.297993	0.4966	0.536778	LOGISTIC-BINARY	Operative procedures - OPCS4: R30.8 Other specified other operations on delivered uterus	100091	Health-related outcomes	2000	Hospital inpatient	2005	Summary Operations	2005	Health-related outcomes > Hospital inpatient > Summary Operations
12074	NO	N/A	41200#V445	CAT-MUL	334692/65(334757)	0.074391	-0.171292	0.302055	0.536945	LOGISTIC-BINARY	Operative procedures - main OPCS4: V44.5 Balloon kyphoplasty of fracture of spine	100091	Health-related outcomes	2000	Hospital inpatient	2005	Summary Operations	2005	Health-related outcomes > Hospital inpatient > Summary Operations
12075	NO	N/A	20003#1141190960	CAT-MUL	334609/107(334716)	0.0581846	-0.132355	0.237567	0.536977	LOGISTIC-BINARY	Treatment/medication code: tramacet 325mg/37.5mg tablet	100000	UK Biobank Assessment Centre	100071	Verbal interview	100075	Medications	100075	UK Biobank Assessment Centre > Verbal interview > Medications
12076	NO	N/A	41210#E122	CAT-MUL	334743/14(334757)	0.152965	-0.375637	0.605337	0.536995	LOGISTIC-BINARY	Operative procedures - secondary OPCS4: E12.2 Drainage of maxillary antrum using sublabial approach	100091	Health-related outcomes	2000	Hospital inpatient	2005	Summary Operations	2005	Health-related outcomes > Hospital inpatient > Summary Operations
12077	NO	N/A	41272#W773	CAT-MUL	334739/18(334757)	-0.157484	-0.703521	0.304097	0.537081	LOGISTIC-BINARY	Operative procedures - OPCS4: W77.3 Blocking operations on joint using prosthesis for stabilisation of joint	100091	Health-related outcomes	2000	Hospital inpatient	2005	Summary Operations	2005	Health-related outcomes > Hospital inpatient > Summary Operations
12078	NO	N/A	6142#3	CAT-MUL	317148/16674(333822)	0.00499116	-0.010893	0.0208059	0.537088	LOGISTIC-BINARY	Current employment status: Looking after home and/or family	100000	UK Biobank Assessment Centre	100025	Touchscreen	100062	Sociodemographics	100064	UK Biobank Assessment Centre > Touchscreen > Sociodemographics > Employment
12079	NO	N/A	41210#Q163	CAT-MUL	334741/16(334757)	-0.166562	-0.74682	0.319533	0.537089	LOGISTIC-BINARY	Operative procedures - secondary OPCS4: Q16.3 Microwave ablation of endometrium NEC	100091	Health-related outcomes	2000	Hospital inpatient	2005	Summary Operations	2005	Health-related outcomes > Hospital inpatient > Summary Operations
12080	NO	N/A	41210#W834	CAT-MUL	334480/277(334757)	-0.037805	-0.160338	0.0798956	0.53711	LOGISTIC-BINARY	Operative procedures - secondary OPCS4: W83.4 Endoscopic articular abrasion chondroplasty	100091	Health-related outcomes	2000	Hospital inpatient	2005	Summary Operations	2005	Health-related outcomes > Hospital inpatient > Summary Operations
12081	NO	N/A	41272#X831	CAT-MUL	334210/547(334757)	-0.0267305	-0.112855	0.0569845	0.537162	LOGISTIC-BINARY	Operative procedures - OPCS4: X83.1 Blood products Band 1	100091	Health-related outcomes	2000	Hospital inpatient	2005	Summary Operations	2005	Health-related outcomes > Hospital inpatient > Summary Operations
12082	NO	N/A	6183	INTEGER	1233	0.0343972	-0.074471	0.143265	0.537195	ORDERED-LOGISTIC	Number of cigarettes previously smoked daily (current cigar/pipe smokers)	100000	UK Biobank Assessment Centre	100025	Touchscreen	100050	Lifestyle and environment	100058	UK Biobank Assessment Centre > Touchscreen > Lifestyle and environment > Smoking
12083	NO	N/A	22601#54212886	CAT-MUL	83953/184(84137)	0.0443663	-0.100036	0.182038	0.537196	LOGISTIC-BINARY	Job coding: compositor, originator, lithographic plate maker, paste-up artist, stereotyper, typesetter	100089	Online follow-up	123	Work environment	130	Employment history	130	Online follow-up > Work environment > Employment history
12084	NO	N/A	22617#5421	CAT-MUL	83953/184(84137)	0.0443663	-0.100036	0.182038	0.537196	LOGISTIC-BINARY	Job code - historical: Originators, compositors and print preparers	100089	Online follow-up	123	Work environment	130	Employment history	130	Online follow-up > Work environment > Employment history
12085	NO	N/A	41272#C346	CAT-MUL	334730/27(334757)	0.112679	-0.267918	0.451723	0.537224	LOGISTIC-BINARY	Operative procedures - OPCS4: C34.6 Tenotomy of inferior oblique muscle of eye	100091	Health-related outcomes	2000	Hospital inpatient	2005	Summary Operations	2005	Health-related outcomes > Hospital inpatient > Summary Operations
12086	NO	N/A	40006#C674	CAT-MUL	334695/62(334757)	0.0752987	-0.173934	0.305614	0.537263	LOGISTIC-BINARY	Type of cancer: ICD10: C67.4 Posterior wall of bladder	100091	Health-related outcomes	100092	Cancer register	100092	Cancer register	100092	Health-related outcomes > Cancer register
12087	NO	N/A	20003#1140917306	CAT-MUL	334657/59(334716)	-0.0837899	-0.362644	0.171048	0.537296	LOGISTIC-BINARY	Treatment/medication code: bicalutamide	100000	UK Biobank Assessment Centre	100071	Verbal interview	100075	Medications	100075	UK Biobank Assessment Centre > Verbal interview > Medications
12088	NO	N/A	41200#F164	CAT-MUL	334734/23(334757)	-0.138267	-0.612594	0.271059	0.53733	LOGISTIC-BINARY	Operative procedures - main OPCS4: F16.4 Scaling of tooth	100091	Health-related outcomes	2000	Hospital inpatient	2005	Summary Operations	2005	Health-related outcomes > Hospital inpatient > Summary Operations
12089	NO	N/A	41200#W793	CAT-MUL	334746/11(334757)	-0.20675	-0.943062	0.385865	0.537351	LOGISTIC-BINARY	Operative procedures - main OPCS4: W79.3 Syndactylisation of lesser toes	100091	Health-related outcomes	2000	Hospital inpatient	2005	Summary Operations	2005	Health-related outcomes > Hospital inpatient > Summary Operations
12090	NO	N/A	41210#S258	CAT-MUL	334721/36(334757)	0.098088	-0.230705	0.395126	0.537368	LOGISTIC-BINARY	Operative procedures - secondary OPCS4: S25.8 Other specified local flap of skin and fascia	100091	Health-related outcomes	2000	Hospital inpatient	2005	Summary Operations	2005	Health-related outcomes > Hospital inpatient > Summary Operations
12091	NO	N/A	738	CAT-SIN	288535	-0.00206273	-0.00861816	0.00449269	0.537373	ORDERED-LOGISTIC	Average total household income before tax	100000	UK Biobank Assessment Centre	100025	Touchscreen	100062	Sociodemographics	100066	UK Biobank Assessment Centre > Touchscreen > Sociodemographics > Household
12092	NO	N/A	41272#K679	CAT-MUL	334735/22(334757)	0.123466	-0.296228	0.493647	0.537405	LOGISTIC-BINARY	Operative procedures - OPCS4: K67.9 Unspecified excision of pericardium	100091	Health-related outcomes	2000	Hospital inpatient	2005	Summary Operations	2005	Health-related outcomes > Hospital inpatient > Summary Operations
12093	NO	N/A	41210#F104	CAT-MUL	334413/344(334757)	0.0327245	-0.0731185	0.135007	0.537486	LOGISTIC-BINARY	Operative procedures - secondary OPCS4: F10.4 Extraction of multiple teeth NEC	100091	Health-related outcomes	2000	Hospital inpatient	2005	Summary Operations	2005	Health-related outcomes > Hospital inpatient > Summary Operations
12094	NO	N/A	41272#D281	CAT-MUL	334730/27(334757)	-0.126883	-0.559474	0.251278	0.537583	LOGISTIC-BINARY	Operative procedures - OPCS4: D28.1 Biopsy of lesion of ear NEC	100091	Health-related outcomes	2000	Hospital inpatient	2005	Summary Operations	2005	Health-related outcomes > Hospital inpatient > Summary Operations
12095	NO	N/A	41210#F231	CAT-MUL	334713/44(334757)	0.0887355	-0.207162	0.358949	0.537604	LOGISTIC-BINARY	Operative procedures - secondary OPCS4: F23.1 Excision of lesion of tongue	100091	Health-related outcomes	2000	Hospital inpatient	2005	Summary Operations	2005	Health-related outcomes > Hospital inpatient > Summary Operations
12096	NO	N/A	41200#T278	CAT-MUL	334731/26(334757)	0.114088	-0.271794	0.457782	0.537619	LOGISTIC-BINARY	Operative procedures - main OPCS4: T27.8 Other specified repair of other hernia of abdominal wall	100091	Health-related outcomes	2000	Hospital inpatient	2005	Summary Operations	2005	Health-related outcomes > Hospital inpatient > Summary Operations
12097	NO	N/A	20003#1140881442	CAT-MUL	334689/27(334716)	-0.126747	-0.558647	0.251286	0.537625	LOGISTIC-BINARY	Treatment/medication code: anusol hc ointment	100000	UK Biobank Assessment Centre	100071	Verbal interview	100075	Medications	100075	UK Biobank Assessment Centre > Verbal interview > Medications
12098	NO	N/A	41272#F441	CAT-MUL	334622/135(334757)	-0.0545078	-0.233083	0.113947	0.537666	LOGISTIC-BINARY	Operative procedures - OPCS4: F44.1 Total excision of parotid gland	100091	Health-related outcomes	2000	Hospital inpatient	2005	Summary Operations	2005	Health-related outcomes > Hospital inpatient > Summary Operations
12099	NO	N/A	41229#5A4	CAT-MUL	334744/13(334757)	-0.188489	-0.853471	0.356628	0.537674	LOGISTIC-BINARY	PCT responsible for patient data: HAVERING PCT	100091	Health-related outcomes	2000	Hospital inpatient	2001	Summary Administration	2001	Health-related outcomes > Hospital inpatient > Summary Administration
12100	NO	N/A	41200#S099	CAT-MUL	334742/15(334757)	-0.174689	-0.786558	0.334117	0.537686	LOGISTIC-BINARY	Operative procedures - main OPCS4: S09.9 Unspecified photodestruction of lesion of skin	100091	Health-related outcomes	2000	Hospital inpatient	2005	Summary Operations	2005	Health-related outcomes > Hospital inpatient > Summary Operations
12101	NO	N/A	22617#3211	CAT-MUL	79593/4544(84137)	-0.00962316	-0.0403602	0.0208538	0.537721	LOGISTIC-BINARY	Job code - historical: Nurses	100089	Online follow-up	123	Work environment	130	Employment history	130	Online follow-up > Work environment > Employment history
12102	NO	N/A	132472	DATE	334222/535(334757)	0.0263188	-0.0585724	0.108897	0.537748	LOGISTIC-BINARY	Date Q23 first reported (congenital malformations of aortic and mitral valves)	2417	Health-related outcomes		First occurrences		First occurrences	2417	Health-related outcomes > First occurrences > Congenital disruptions and chromosomal abnormalities
12103	NO	N/A	41200#G308	CAT-MUL	334743/14(334757)	0.152716	-0.375119	0.60594	0.537769	LOGISTIC-BINARY	Operative procedures - main OPCS4: G30.8 Other specified plastic operations on stomach	100091	Health-related outcomes	2000	Hospital inpatient	2005	Summary Operations	2005	Health-related outcomes > Hospital inpatient > Summary Operations
12104	NO	N/A	41272#G308	CAT-MUL	334743/14(334757)	0.152716	-0.375119	0.60594	0.537769	LOGISTIC-BINARY	Operative procedures - OPCS4: G30.8 Other specified plastic operations on stomach	100091	Health-related outcomes	2000	Hospital inpatient	2005	Summary Operations	2005	Health-related outcomes > Hospital inpatient > Summary Operations
12105	NO	N/A	22601#54912900	CAT-MUL	84102/35(84137)	-0.110608	-0.485075	0.22142	0.537813	LOGISTIC-BINARY	Job coding: potter, ceramic caster, ceramic artist, ceramic lithographer	100089	Online follow-up	123	Work environment	130	Employment history	130	Online follow-up > Work environment > Employment history
12106	NO	N/A	20003#1140868494	CAT-MUL	334697/19(334716)	-0.153118	-0.683592	0.297493	0.53787	LOGISTIC-BINARY	Treatment/medication code: dydrogesterone	100000	UK Biobank Assessment Centre	100071	Verbal interview	100075	Medications	100075	UK Biobank Assessment Centre > Verbal interview > Medications
12107	NO	N/A	41200#H231	CAT-MUL	331194/3563(334757)	-0.0104285	-0.0437905	0.0225737	0.537885	LOGISTIC-BINARY	Operative procedures - main OPCS4: H23.1 Endoscopic snare resection of lesion of lower bowel using fibreoptic sigmoidoscope	100091	Health-related outcomes	2000	Hospital inpatient	2005	Summary Operations	2005	Health-related outcomes > Hospital inpatient > Summary Operations
12108	NO	N/A	41272#Q075	CAT-MUL	333991/766(334757)	-0.022562	-0.0952173	0.0483827	0.537888	LOGISTIC-BINARY	Operative procedures - OPCS4: Q07.5 Subtotal abdominal hysterectomy	100091	Health-related outcomes	2000	Hospital inpatient	2005	Summary Operations	2005	Health-related outcomes > Hospital inpatient > Summary Operations
12109	NO	N/A	41264	INTEGER	10206	-0.0119446	-0.0499729	0.0260837	0.537919	ORDERED-LOGISTIC	Records in HES inpatient delivery dataset	2006	Health-related outcomes		Hospital inpatient		Hospital inpatient	2006	Health-related outcomes > Hospital inpatient > Record-level access
12110	NO	N/A	131774	DATE	326916/7841(334757)	-0.00706681	-0.029637	0.0153425	0.537975	LOGISTIC-BINARY	Date L60 first reported (nail disorders)	2412	Health-related outcomes		First occurrences		First occurrences	2412	Health-related outcomes > First occurrences > Skin and subcutaneous tissue disorders
12111	NO	N/A	41272#E084	CAT-MUL	334663/94(334757)	0.0616028	-0.141048	0.251681	0.538021	LOGISTIC-BINARY	Operative procedures - OPCS4: E08.4 Division of adhesions of internal nose	100091	Health-related outcomes	2000	Hospital inpatient	2005	Summary Operations	2005	Health-related outcomes > Hospital inpatient > Summary Operations
12112	NO	N/A	102500	CAT-SIN	47490	-0.0188275	-0.0189283	-0.0187267	0.538023	ORDERED-LOGISTIC	Other savoury snack intake	100089	Online follow-up	100090	Diet by 24-hour recall	100109	Soup/snacks/pastries yesterday	100109	Online follow-up > Diet by 24-hour recall > Soup/snacks/pastries yesterday
12113	NO	N/A	41272#S708	CAT-MUL	334707/50(334757)	-0.0916295	-0.398309	0.186562	0.538036	LOGISTIC-BINARY	Operative procedures - OPCS4: S70.8 Other specified other operations on nail	100091	Health-related outcomes	2000	Hospital inpatient	2005	Summary Operations	2005	Health-related outcomes > Hospital inpatient > Summary Operations
12114	NO	N/A	41272#T719	CAT-MUL	334741/16(334757)	-0.167265	-0.751281	0.321927	0.538113	LOGISTIC-BINARY	Operative procedures - OPCS4: T71.9 Unspecified excision of sheath of tendon	100091	Health-related outcomes	2000	Hospital inpatient	2005	Summary Operations	2005	Health-related outcomes > Hospital inpatient > Summary Operations
12115	NO	N/A	41272#W242	CAT-MUL	333385/1372(334757)	0.0165165	-0.0365533	0.0686753	0.538333	LOGISTIC-BINARY	Operative procedures - OPCS4: W24.2 Closed reduction of fracture of long bone and rigid internal fixation NEC	100091	Health-related outcomes	2000	Hospital inpatient	2005	Summary Operations	2005	Health-related outcomes > Hospital inpatient > Summary Operations
12116	NO	N/A	41200#H091	CAT-MUL	334657/100(334757)	0.0596515	-0.136565	0.243989	0.538335	LOGISTIC-BINARY	Operative procedures - main OPCS4: H09.1 Left hemicolectomy and end to end anastomosis of colon to rectum	100091	Health-related outcomes	2000	Hospital inpatient	2005	Summary Operations	2005	Health-related outcomes > Hospital inpatient > Summary Operations
12117	NO	N/A	41210#L711	CAT-MUL	334705/52(334757)	-0.0892837	-0.388317	0.182215	0.53849	LOGISTIC-BINARY	Operative procedures - secondary OPCS4: L71.1 Percutaneous transluminal angioplasty of artery	100091	Health-related outcomes	2000	Hospital inpatient	2005	Summary Operations	2005	Health-related outcomes > Hospital inpatient > Summary Operations
12118	NO	N/A	131482	DATE	333400/1357(334757)	0.0165925	-0.0367447	0.0690096	0.538495	LOGISTIC-BINARY	Date J39 first reported (other diseases of upper respiratory tract)	2410	Health-related outcomes		First occurrences		First occurrences	2410	Health-related outcomes > First occurrences > Respiratory system disorders
12119	NO	N/A	23299	CONTINUOUS	33150	-0.00315527	-0.0132104	0.00689987	0.538524	LINEAR	Femur neck BMD (bone mineral density) (left)	100000	UK Biobank Assessment Centre	100003	Imaging	103	DXA assessment	125	UK Biobank Assessment Centre > Imaging > DXA assessment > Bone size, mineral and density by DXA
12120	NO	N/A	22601#91312844	CAT-MUL	84117/20(84137)	-0.147703	-0.660711	0.287134	0.538542	LOGISTIC-BINARY	Job coding: labourer in foundry	100089	Online follow-up	123	Work environment	130	Employment history	130	Online follow-up > Work environment > Employment history
12121	NO	N/A	22617#9131	CAT-MUL	84117/20(84137)	-0.147703	-0.660711	0.287134	0.538542	LOGISTIC-BINARY	Job code - historical: Labourers in foundries	100089	Online follow-up	123	Work environment	130	Employment history	130	Online follow-up > Work environment > Employment history
12122	NO	N/A	12253-0	CAT-SIN	51959/53558	-999	-999	-999	0.538562	MULTINOMIAL-LOGISTIC	DXA measuring method	100000	UK Biobank Assessment Centre	100003	Imaging	103	DXA assessment	103	UK Biobank Assessment Centre > Imaging > DXA assessment
12123	NO	N/A	41272#W811	CAT-MUL	334247/510(334757)	-0.0276824	-0.117235	0.059275	0.538583	LOGISTIC-BINARY	Operative procedures - OPCS4: W81.1 Excision of lesion of joint NEC	100091	Health-related outcomes	2000	Hospital inpatient	2005	Summary Operations	2005	Health-related outcomes > Hospital inpatient > Summary Operations
12124	NO	N/A	41200#H209	CAT-MUL	334198/559(334757)	-0.0264029	-0.111782	0.0566113	0.538661	LOGISTIC-BINARY	Operative procedures - main OPCS4: H20.9 Unspecified endoscopic extirpation of lesion of colon	100091	Health-related outcomes	2000	Hospital inpatient	2005	Summary Operations	2005	Health-related outcomes > Hospital inpatient > Summary Operations
12125	NO	N/A	41272#W691	CAT-MUL	334670/87(334757)	0.0639574	-0.147052	0.261397	0.538663	LOGISTIC-BINARY	Operative procedures - OPCS4: W69.1 Total synovectomy	100091	Health-related outcomes	2000	Hospital inpatient	2005	Summary Operations	2005	Health-related outcomes > Hospital inpatient > Summary Operations
12126	NO	N/A	41200#Q178	CAT-MUL	334297/460(334757)	0.028272	-0.063252	0.117119	0.538808	LOGISTIC-BINARY	Operative procedures - main OPCS4: Q17.8 Other specified therapeutic endoscopic operations on uterus	100091	Health-related outcomes	2000	Hospital inpatient	2005	Summary Operations	2005	Health-related outcomes > Hospital inpatient > Summary Operations
12127	NO	N/A	20003#1140864196	CAT-MUL	334539/177(334716)	0.0452006	-0.102521	0.186066	0.538906	LOGISTIC-BINARY	Treatment/medication code: climagest 1mg tablet	100000	UK Biobank Assessment Centre	100071	Verbal interview	100075	Medications	100075	UK Biobank Assessment Centre > Verbal interview > Medications
12128	NO	N/A	20277#2441	CAT-MUL	214403/1026(215429)	0.0190898	-0.0424373	0.0794006	0.539036	LOGISTIC-BINARY	Job code at visit: Public service administrative professionals	100000	UK Biobank Assessment Centre	100071	Verbal interview	100073	Employment	100073	UK Biobank Assessment Centre > Verbal interview > Employment
12129	NO	N/A	132474	DATE	334438/319(334757)	0.0338417	-0.0761166	0.139956	0.539067	LOGISTIC-BINARY	Date Q24 first reported (other congenital malformations of heart)	2417	Health-related outcomes		First occurrences		First occurrences	2417	Health-related outcomes > First occurrences > Congenital disruptions and chromosomal abnormalities
12130	NO	N/A	41210#U355	CAT-MUL	334594/163(334757)	-0.049309	-0.210965	0.104016	0.53909	LOGISTIC-BINARY	Operative procedures - secondary OPCS4	100091	Health-related outcomes	2000	Hospital inpatient	2005	Summary Operations	2005	Health-related outcomes > Hospital inpatient > Summary Operations
12131	NO	N/A	131726	DATE	333742/1015(334757)	-0.0195062	-0.082405	0.0421071	0.539092	LOGISTIC-BINARY	Date L23 first reported (allergic contact dermatitis)	2412	Health-related outcomes		First occurrences		First occurrences	2412	Health-related outcomes > First occurrences > Skin and subcutaneous tissue disorders
12132	NO	N/A	41272#W072	CAT-MUL	334738/19(334757)	-0.152202	-0.681321	0.296716	0.539114	LOGISTIC-BINARY	Operative procedures - OPCS4: W07.2 Excision of periarticular ectopic bone	100091	Health-related outcomes	2000	Hospital inpatient	2005	Summary Operations	2005	Health-related outcomes > Hospital inpatient > Summary Operations
12133	NO	N/A	40006#C258	CAT-MUL	334735/22(334757)	0.122836	-0.296516	0.49274	0.539191	LOGISTIC-BINARY	Type of cancer: ICD10: C25.8 Overlapping lesion of pancreas	100091	Health-related outcomes	100092	Cancer register	100092	Cancer register	100092	Health-related outcomes > Cancer register
12134	NO	N/A	130168	DATE	334739/18(334757)	-0.156269	-0.701131	0.304388	0.539382	LOGISTIC-BINARY	Date A97 first reported (dengue)	2401	Health-related outcomes		First occurrences		First occurrences	2401	Health-related outcomes > First occurrences > Certain infectious and parasitic diseases
12135	NO	N/A	22617#5494	CAT-MUL	84121/16(84137)	-0.170706	-0.771386	0.327564	0.539387	LOGISTIC-BINARY	Job code - historical: Musical instrument makers and tuners	100089	Online follow-up	123	Work environment	130	Employment history	130	Online follow-up > Work environment > Employment history
12136	NO	N/A	41210#B318	CAT-MUL	334631/126(334757)	0.0534208	-0.122179	0.219463	0.539451	LOGISTIC-BINARY	Operative procedures - secondary OPCS4: B31.8 Other specified other plastic operations on breast	100091	Health-related outcomes	2000	Hospital inpatient	2005	Summary Operations	2005	Health-related outcomes > Hospital inpatient > Summary Operations
12137	NO	N/A	41200#S502	CAT-MUL	334730/27(334757)	-0.125892	-0.557296	0.251079	0.539516	LOGISTIC-BINARY	Operative procedures - main OPCS4: S50.2 Injection of organic inert substance into subcutaneous tissue	100091	Health-related outcomes	2000	Hospital inpatient	2005	Summary Operations	2005	Health-related outcomes > Hospital inpatient > Summary Operations
12138	NO	N/A	41272#N208	CAT-MUL	334722/35(334757)	0.0983412	-0.233011	0.397897	0.539527	LOGISTIC-BINARY	Operative procedures - OPCS4: N20.8 Other specified other operations on spermatic cord	100091	Health-related outcomes	2000	Hospital inpatient	2005	Summary Operations	2005	Health-related outcomes > Hospital inpatient > Summary Operations
12139	NO	N/A	41272#N292	CAT-MUL	334732/25(334757)	-0.130652	-0.580142	0.259434	0.539664	LOGISTIC-BINARY	Operative procedures - OPCS4: N29.2 Attention to prosthesis in penis	100091	Health-related outcomes	2000	Hospital inpatient	2005	Summary Operations	2005	Health-related outcomes > Hospital inpatient > Summary Operations
12140	NO	N/A	41210#B312	CAT-MUL	334681/76(334757)	0.0681215	-0.157719	0.278507	0.539681	LOGISTIC-BINARY	Operative procedures - secondary OPCS4: B31.2 Augmentation mammoplasty	100091	Health-related outcomes	2000	Hospital inpatient	2005	Summary Operations	2005	Health-related outcomes > Hospital inpatient > Summary Operations
12141	NO	N/A	22601#81392843	CAT-MUL	84125/12(84137)	0.164785	-0.411159	0.654356	0.539698	LOGISTIC-BINARY	Job coding: other assembler, routine operative	100089	Online follow-up	123	Work environment	130	Employment history	130	Online follow-up > Work environment > Employment history
12142	NO	N/A	41200#T438	CAT-MUL	334641/116(334757)	0.0553511	-0.126921	0.227327	0.53971	LOGISTIC-BINARY	Operative procedures - main OPCS4: T43.8 Other specified diagnostic endoscopic examination of peritoneum	100091	Health-related outcomes	2000	Hospital inpatient	2005	Summary Operations	2005	Health-related outcomes > Hospital inpatient > Summary Operations
12143	NO	N/A	41272#W628	CAT-MUL	334720/37(334757)	0.0962094	-0.227728	0.389662	0.539727	LOGISTIC-BINARY	Operative procedures - OPCS4: W62.8 Other specified other primary fusion of other joint	100091	Health-related outcomes	2000	Hospital inpatient	2005	Summary Operations	2005	Health-related outcomes > Hospital inpatient > Summary Operations
12144	NO	N/A	41272#Q122	CAT-MUL	334021/736(334757)	-0.0229148	-0.0971037	0.0494961	0.539981	LOGISTIC-BINARY	Operative procedures - OPCS4: Q12.2 Replacement of intrauterine contraceptive device	100091	Health-related outcomes	2000	Hospital inpatient	2005	Summary Operations	2005	Health-related outcomes > Hospital inpatient > Summary Operations
12145	NO	N/A	41272#G634	CAT-MUL	334745/12(334757)	0.164369	-0.410525	0.65315	0.539995	LOGISTIC-BINARY	Operative procedures - OPCS4: G63.4 Open intubation of jejunum	100091	Health-related outcomes	2000	Hospital inpatient	2005	Summary Operations	2005	Health-related outcomes > Hospital inpatient > Summary Operations
12146	NO	N/A	20003#1140862526	CAT-MUL	334630/86(334716)	0.0641057	-0.148112	0.262629	0.539997	LOGISTIC-BINARY	Treatment/medication code: sodium cromoglycate	100000	UK Biobank Assessment Centre	100071	Verbal interview	100075	Medications	100075	UK Biobank Assessment Centre > Verbal interview > Medications
12147	NO	N/A	40006#D074	CAT-MUL	334710/47(334757)	-0.0933444	-0.407917	0.191031	0.540064	LOGISTIC-BINARY	Type of cancer: ICD10: D07.4 Penis	100091	Health-related outcomes	100092	Cancer register	100092	Cancer register	100092	Health-related outcomes > Cancer register
12148	NO	N/A	41210#E131	CAT-MUL	334735/22(334757)	0.123024	-0.297941	0.494308	0.540117	LOGISTIC-BINARY	Operative procedures - secondary OPCS4: E13.1 Drainage of maxillary antrum NEC	100091	Health-related outcomes	2000	Hospital inpatient	2005	Summary Operations	2005	Health-related outcomes > Hospital inpatient > Summary Operations
12149	NO	N/A	41210#H229	CAT-MUL	328363/6394(334757)	0.0077111	-0.0170574	0.0322859	0.54014	LOGISTIC-BINARY	Operative procedures - secondary OPCS4: H22.9 Unspecified diagnostic endoscopic examination of colon	100091	Health-related outcomes	2000	Hospital inpatient	2005	Summary Operations	2005	Health-related outcomes > Hospital inpatient > Summary Operations
12150	NO	N/A	41272#K454	CAT-MUL	334532/225(334757)	0.040014	-0.0907895	0.165453	0.540191	LOGISTIC-BINARY	Operative procedures - OPCS4: K45.4 Anastomosis of mammary artery to coronary artery NEC	100091	Health-related outcomes	2000	Hospital inpatient	2005	Summary Operations	2005	Health-related outcomes > Hospital inpatient > Summary Operations
12151	NO	N/A	41200#W823	CAT-MUL	334623/134(334757)	-0.0542713	-0.233202	0.114554	0.540241	LOGISTIC-BINARY	Operative procedures - main OPCS4: W82.3 Endoscopic repair of semilunar cartilage	100091	Health-related outcomes	2000	Hospital inpatient	2005	Summary Operations	2005	Health-related outcomes > Hospital inpatient > Summary Operations
12152	NO	N/A	41200#F341	CAT-MUL	334100/657(334757)	-0.0241573	-0.102505	0.0522063	0.540397	LOGISTIC-BINARY	Operative procedures - main OPCS4: F34.1 Bilateral dissection tonsillectomy	100091	Health-related outcomes	2000	Hospital inpatient	2005	Summary Operations	2005	Health-related outcomes > Hospital inpatient > Summary Operations
12153	NO	N/A	41200#H019	CAT-MUL	334505/252(334757)	0.037758	-0.0856148	0.156322	0.540461	LOGISTIC-BINARY	Operative procedures - main OPCS4: H01.9 Unspecified emergency excision of appendix	100091	Health-related outcomes	2000	Hospital inpatient	2005	Summary Operations	2005	Health-related outcomes > Hospital inpatient > Summary Operations
12154	NO	N/A	41210#M423	CAT-MUL	334736/21(334757)	0.12511	-0.304104	0.502826	0.5405	LOGISTIC-BINARY	Operative procedures - secondary OPCS4: M42.3 Endoscopic destruction of lesion of bladder NEC	100091	Health-related outcomes	2000	Hospital inpatient	2005	Summary Operations	2005	Health-related outcomes > Hospital inpatient > Summary Operations
12155	NO	N/A	41210#X741	CAT-MUL	334745/12(334757)	-0.194186	-0.887202	0.369478	0.540506	LOGISTIC-BINARY	Operative procedures - secondary OPCS4: X74.1 Cancer hormonal treatment drugs Band 1	100091	Health-related outcomes	2000	Hospital inpatient	2005	Summary Operations	2005	Health-related outcomes > Hospital inpatient > Summary Operations
12156	NO	N/A	20003#1140876076	CAT-MUL	333387/1329(334716)	0.0166997	-0.037256	0.069715	0.540519	LOGISTIC-BINARY	Treatment/medication code: flixonase 50micrograms aqueous nasal spray	100000	UK Biobank Assessment Centre	100071	Verbal interview	100075	Medications	100075	UK Biobank Assessment Centre > Verbal interview > Medications
12157	NO	N/A	41200#S072	CAT-MUL	334733/24(334757)	0.117742	-0.284574	0.474057	0.540542	LOGISTIC-BINARY	Operative procedures - main OPCS4	100091	Health-related outcomes	2000	Hospital inpatient	2005	Summary Operations	2005	Health-related outcomes > Hospital inpatient > Summary Operations
12158	NO	N/A	41210#H308	CAT-MUL	334736/21(334757)	0.125682	-0.305493	0.505017	0.540558	LOGISTIC-BINARY	Operative procedures - secondary OPCS4: H30.8 Other specified other operations on colon	100091	Health-related outcomes	2000	Hospital inpatient	2005	Summary Operations	2005	Health-related outcomes > Hospital inpatient > Summary Operations
12159	NO	N/A	41200#Q222	CAT-MUL	334707/50(334757)	-0.0901458	-0.39389	0.185295	0.540663	LOGISTIC-BINARY	Operative procedures - main OPCS4: Q22.2 Bilateral salpingectomy NEC	100091	Health-related outcomes	2000	Hospital inpatient	2005	Summary Operations	2005	Health-related outcomes > Hospital inpatient > Summary Operations
12160	NO	N/A	41200#T273	CAT-MUL	334286/471(334757)	-0.0286179	-0.121778	0.0617302	0.540864	LOGISTIC-BINARY	Operative procedures - main OPCS4: T27.3 Repair of ventral hernia using sutures	100091	Health-related outcomes	2000	Hospital inpatient	2005	Summary Operations	2005	Health-related outcomes > Hospital inpatient > Summary Operations
12161	NO	N/A	41210#E276	CAT-MUL	334487/270(334757)	-0.0379429	-0.162107	0.0812601	0.540882	LOGISTIC-BINARY	Operative procedures - secondary OPCS4: E27.6 Examination of pharynx under anaesthetic	100091	Health-related outcomes	2000	Hospital inpatient	2005	Summary Operations	2005	Health-related outcomes > Hospital inpatient > Summary Operations
12162	NO	N/A	41272#F348	CAT-MUL	334664/93(334757)	0.0614588	-0.142223	0.252454	0.540969	LOGISTIC-BINARY	Operative procedures - OPCS4: F34.8 Other specified excision of tonsil	100091	Health-related outcomes	2000	Hospital inpatient	2005	Summary Operations	2005	Health-related outcomes > Hospital inpatient > Summary Operations
12163	NO	N/A	41272#H358	CAT-MUL	334648/109(334757)	0.0570751	-0.13165	0.23489	0.541076	LOGISTIC-BINARY	Operative procedures - OPCS4: H35.8 Other specified fixation of rectum for prolapse	100091	Health-related outcomes	2000	Hospital inpatient	2005	Summary Operations	2005	Health-related outcomes > Hospital inpatient > Summary Operations
12164	NO	N/A	22601#41313317	CAT-MUL	83923/214(84137)	-0.0429163	-0.183858	0.0916652	0.541201	LOGISTIC-BINARY	Job coding: filing clerk, records assistant/clerk, technical clerk, lottery clerk, courts administrator, checker, census enumerator, progress/document controller	100089	Online follow-up	123	Work environment	130	Employment history	130	Online follow-up > Work environment > Employment history
12165	NO	N/A	41210#Z495	CAT-MUL	333826/931(334757)	-0.020242	-0.0858888	0.0440015	0.541216	LOGISTIC-BINARY	Operative procedures - secondary OPCS4: Z49.5 Skin of buttock	100091	Health-related outcomes	2000	Hospital inpatient	2005	Summary Operations	2005	Health-related outcomes > Hospital inpatient > Summary Operations
12166	NO	N/A	41272#Z495	CAT-MUL	333826/931(334757)	-0.020242	-0.0858888	0.0440015	0.541216	LOGISTIC-BINARY	Operative procedures - OPCS4: Z49.5 Skin of buttock	100091	Health-related outcomes	2000	Hospital inpatient	2005	Summary Operations	2005	Health-related outcomes > Hospital inpatient > Summary Operations
12167	NO	N/A	20003#1140880460	CAT-MUL	334692/24(334716)	0.117648	-0.284945	0.474362	0.541217	LOGISTIC-BINARY	Treatment/medication code: tioconazole	100000	UK Biobank Assessment Centre	100071	Verbal interview	100075	Medications	100075	UK Biobank Assessment Centre > Verbal interview > Medications
12168	NO	N/A	41210#L628	CAT-MUL	334744/13(334757)	-0.186177	-0.849441	0.356644	0.541247	LOGISTIC-BINARY	Operative procedures - secondary OPCS4: L62.8 Other specified other open operations on femoral artery	100091	Health-related outcomes	2000	Hospital inpatient	2005	Summary Operations	2005	Health-related outcomes > Hospital inpatient > Summary Operations
12169	NO	N/A	41200#K689	CAT-MUL	334732/25(334757)	0.115778	-0.279764	0.467406	0.541264	LOGISTIC-BINARY	Operative procedures - main OPCS4: K68.9 Unspecified drainage of pericardium	100091	Health-related outcomes	2000	Hospital inpatient	2005	Summary Operations	2005	Health-related outcomes > Hospital inpatient > Summary Operations
12170	NO	N/A	41200#Q177	CAT-MUL	334702/55(334757)	0.0789391	-0.185598	0.322433	0.541363	LOGISTIC-BINARY	Operative procedures - main OPCS4: Q17.7 Endoscopic balloon ablation of endometrium	100091	Health-related outcomes	2000	Hospital inpatient	2005	Summary Operations	2005	Health-related outcomes > Hospital inpatient > Summary Operations
12171	NO	N/A	41200#V412	CAT-MUL	334740/17(334757)	-0.159869	-0.721834	0.313083	0.541696	LOGISTIC-BINARY	Operative procedures - main OPCS4: V41.2 Anterior attachment of correctional instrument to spine	100091	Health-related outcomes	2000	Hospital inpatient	2005	Summary Operations	2005	Health-related outcomes > Hospital inpatient > Summary Operations
12172	NO	N/A	41210#O121	CAT-MUL	334125/632(334757)	-0.0246859	-0.105045	0.0535819	0.541736	LOGISTIC-BINARY	Operative procedures - secondary OPCS4: O12.1 Superficial temporal artery	100091	Health-related outcomes	2000	Hospital inpatient	2005	Summary Operations	2005	Health-related outcomes > Hospital inpatient > Summary Operations
12173	NO	N/A	41272#O121	CAT-MUL	334125/632(334757)	-0.0246859	-0.105045	0.0535819	0.541736	LOGISTIC-BINARY	Operative procedures - OPCS4: O12.1 Superficial temporal artery	100091	Health-related outcomes	2000	Hospital inpatient	2005	Summary Operations	2005	Health-related outcomes > Hospital inpatient > Summary Operations
12174	NO	N/A	41272#H353	CAT-MUL	334728/29(334757)	0.108026	-0.260053	0.437538	0.541861	LOGISTIC-BINARY	Operative procedures - OPCS4: H35.3 Posterior fixation of rectum NEC	100091	Health-related outcomes	2000	Hospital inpatient	2005	Summary Operations	2005	Health-related outcomes > Hospital inpatient > Summary Operations
12175	NO	N/A	40006#D352	CAT-MUL	334537/220(334757)	-0.0420441	-0.180344	0.0901273	0.542032	LOGISTIC-BINARY	Type of cancer: ICD10: D35.2 Pituitary gland	100091	Health-related outcomes	100092	Cancer register	100092	Cancer register	100092	Health-related outcomes > Cancer register
12176	NO	N/A	41200#S604	CAT-MUL	334299/458(334757)	-0.0289702	-0.123584	0.0627526	0.542072	LOGISTIC-BINARY	Operative procedures - main OPCS4: S60.4 Refashioning of scar NEC	100091	Health-related outcomes	2000	Hospital inpatient	2005	Summary Operations	2005	Health-related outcomes > Hospital inpatient > Summary Operations
12177	NO	N/A	5540-0	CAT-SIN	23503/23762	-999	-999	-999	0.54212	MULTINOMIAL-LOGISTIC	Surgery/amputation of toe or leg	100000	UK Biobank Assessment Centre	100025	Touchscreen	100036	Health and medical history	100038	UK Biobank Assessment Centre > Touchscreen > Health and medical history > Claudication and peripheral artery disease
12178	NO	N/A	41200#J342	CAT-MUL	334738/19(334757)	0.131671	-0.323373	0.529626	0.542129	LOGISTIC-BINARY	Operative procedures - main OPCS4: J34.2 Sphincteroplasty of bile duct using duodenal approach NEC	100091	Health-related outcomes	2000	Hospital inpatient	2005	Summary Operations	2005	Health-related outcomes > Hospital inpatient > Summary Operations
12179	NO	N/A	6139#1	CAT-MUL	100858/233046(333904)	-0.00230963	-0.00973245	0.00512022	0.542151	LOGISTIC-BINARY	Gas or solid-fuel cooking/heating: A gas hob or gas cooker	100000	UK Biobank Assessment Centre	100025	Touchscreen	100062	Sociodemographics	100066	UK Biobank Assessment Centre > Touchscreen > Sociodemographics > Household
12180	NO	N/A	4139	CONTINUOUS	845	-0.0196356	-0.0828578	0.0435866	0.542282	LINEAR	Heel quantitative ultrasound index (QUI), manual entry (left)	100000	UK Biobank Assessment Centre	100006	Physical measures	100018	Bone-densitometry of heel	100018	UK Biobank Assessment Centre > Physical measures > Bone-densitometry of heel
12181	NO	N/A	6155#2	CAT-MUL	319745/13421(333166)	0.00536643	-0.0119417	0.022584	0.542328	LOGISTIC-BINARY	Vitamin and mineral supplements: Vitamin B	100000	UK Biobank Assessment Centre	100025	Touchscreen	100036	Health and medical history	100045	UK Biobank Assessment Centre > Touchscreen > Health and medical history > Medication
12182	NO	N/A	41210#T968	CAT-MUL	334630/127(334757)	-0.0556653	-0.240351	0.118252	0.542419	LOGISTIC-BINARY	Operative procedures - secondary OPCS4: T96.8 Other specified other operations on soft tissue	100091	Health-related outcomes	2000	Hospital inpatient	2005	Summary Operations	2005	Health-related outcomes > Hospital inpatient > Summary Operations
12183	NO	N/A	41200#T553	CAT-MUL	334730/27(334757)	0.111215	-0.269138	0.450457	0.542504	LOGISTIC-BINARY	Operative procedures - main OPCS4: T55.3 Release fasciotomy of thigh	100091	Health-related outcomes	2000	Hospital inpatient	2005	Summary Operations	2005	Health-related outcomes > Hospital inpatient > Summary Operations
12184	NO	N/A	41210#V131	CAT-MUL	334736/21(334757)	0.125284	-0.30633	0.505457	0.542512	LOGISTIC-BINARY	Operative procedures - secondary OPCS4: V13.1 Reconstruction of bone of face	100091	Health-related outcomes	2000	Hospital inpatient	2005	Summary Operations	2005	Health-related outcomes > Hospital inpatient > Summary Operations
12185	NO	N/A	20003#1140851530	CAT-MUL	334695/21(334716)	0.124799	-0.30529	0.503475	0.542538	LOGISTIC-BINARY	Treatment/medication code: quinidine	100000	UK Biobank Assessment Centre	100071	Verbal interview	100075	Medications	100075	UK Biobank Assessment Centre > Verbal interview > Medications
12186	NO	N/A	22601#41233145	CAT-MUL	84124/13(84137)	-0.185423	-0.847877	0.357323	0.542577	LOGISTIC-BINARY	Job coding: ticket seller	100089	Online follow-up	123	Work environment	130	Employment history	130	Online follow-up > Work environment > Employment history
12187	NO	N/A	41210#Z688	CAT-MUL	334743/14(334757)	-0.177655	-0.810412	0.343327	0.542614	LOGISTIC-BINARY	Operative procedures - secondary OPCS4: Z68.8 Specified bone of shoulder girdle NEC	100091	Health-related outcomes	2000	Hospital inpatient	2005	Summary Operations	2005	Health-related outcomes > Hospital inpatient > Summary Operations
12188	NO	N/A	41272#Z688	CAT-MUL	334743/14(334757)	-0.177655	-0.810412	0.343327	0.542614	LOGISTIC-BINARY	Operative procedures - OPCS4: Z68.8 Specified bone of shoulder girdle NEC	100091	Health-related outcomes	2000	Hospital inpatient	2005	Summary Operations	2005	Health-related outcomes > Hospital inpatient > Summary Operations
12189	NO	N/A	41272#X721	CAT-MUL	328548/6209(334757)	-0.00784064	-0.0331953	0.0173097	0.542813	LOGISTIC-BINARY	Operative procedures - OPCS4: X72.1 Delivery of complex chemotherapy for neoplasm including prolonged infusional treatment at first attendance	100091	Health-related outcomes	2000	Hospital inpatient	2005	Summary Operations	2005	Health-related outcomes > Hospital inpatient > Summary Operations
12190	NO	N/A	41272#E541	CAT-MUL	334684/73(334757)	-0.0737929	-0.321459	0.154816	0.542841	LOGISTIC-BINARY	Operative procedures - OPCS4: E54.1 Total pneumonectomy	100091	Health-related outcomes	2000	Hospital inpatient	2005	Summary Operations	2005	Health-related outcomes > Hospital inpatient > Summary Operations
12191	NO	N/A	41272#X682	CAT-MUL	334569/188(334757)	-0.0456197	-0.196346	0.0978999	0.54305	LOGISTIC-BINARY	Operative procedures - OPCS4: X68.2 Preparation for intracavitary brachytherapy	100091	Health-related outcomes	2000	Hospital inpatient	2005	Summary Operations	2005	Health-related outcomes > Hospital inpatient > Summary Operations
12192	NO	N/A	41210#S642	CAT-MUL	334543/214(334757)	-0.0423353	-0.181995	0.0910584	0.543078	LOGISTIC-BINARY	Operative procedures - secondary OPCS4: S64.2 Chemical destruction of nail bed	100091	Health-related outcomes	2000	Hospital inpatient	2005	Summary Operations	2005	Health-related outcomes > Hospital inpatient > Summary Operations
12193	NO	N/A	41200#X682	CAT-MUL	334592/165(334757)	-0.0487541	-0.210142	0.104405	0.543114	LOGISTIC-BINARY	Operative procedures - main OPCS4: X68.2 Preparation for intracavitary brachytherapy	100091	Health-related outcomes	2000	Hospital inpatient	2005	Summary Operations	2005	Health-related outcomes > Hospital inpatient > Summary Operations
12194	NO	N/A	40011#8033	CAT-MUL	334742/15(334757)	-0.171112	-0.777742	0.334625	0.543161	LOGISTIC-BINARY	Histology of cancer tumour: Pseudosarcomatous carcinoma	100091	Health-related outcomes	100092	Cancer register	100092	Cancer register	100092	Health-related outcomes > Cancer register
12195	NO	N/A	41200#G011	CAT-MUL	334436/321(334757)	0.0333723	-0.0761761	0.139106	0.543226	LOGISTIC-BINARY	Operative procedures - main OPCS4: G01.1 Oesophagogastrectomy and anastomosis of oesophagus to stomach	100091	Health-related outcomes	2000	Hospital inpatient	2005	Summary Operations	2005	Health-related outcomes > Hospital inpatient > Summary Operations
12196	NO	N/A	41272#H231	CAT-MUL	330986/3771(334757)	-0.0100035	-0.0424289	0.0220823	0.543267	LOGISTIC-BINARY	Operative procedures - OPCS4: H23.1 Endoscopic snare resection of lesion of lower bowel using fibreoptic sigmoidoscope	100091	Health-related outcomes	2000	Hospital inpatient	2005	Summary Operations	2005	Health-related outcomes > Hospital inpatient > Summary Operations
12197	NO	N/A	41200#C865	CAT-MUL	334368/389(334757)	-0.0313032	-0.133999	0.0679806	0.543356	LOGISTIC-BINARY	Operative procedures - main OPCS4: C86.5 Fluorescein angiography of eye	100091	Health-related outcomes	2000	Hospital inpatient	2005	Summary Operations	2005	Health-related outcomes > Hospital inpatient > Summary Operations
12198	NO	N/A	41210#Z534	CAT-MUL	334490/267(334757)	0.0366949	-0.0840172	0.152813	0.543393	LOGISTIC-BINARY	Operative procedures - secondary OPCS4: Z53.4 Peritoneal cavity	100091	Health-related outcomes	2000	Hospital inpatient	2005	Summary Operations	2005	Health-related outcomes > Hospital inpatient > Summary Operations
12199	NO	N/A	41272#Z534	CAT-MUL	334490/267(334757)	0.0366949	-0.0840172	0.152813	0.543393	LOGISTIC-BINARY	Operative procedures - OPCS4: Z53.4 Peritoneal cavity	100091	Health-related outcomes	2000	Hospital inpatient	2005	Summary Operations	2005	Health-related outcomes > Hospital inpatient > Summary Operations
12200	NO	N/A	41200#J361	CAT-MUL	334746/11(334757)	0.168454	-0.428495	0.672122	0.543422	LOGISTIC-BINARY	Operative procedures - main OPCS4: J36.1 Excision of ampulla of Vater using duodenal approach	100091	Health-related outcomes	2000	Hospital inpatient	2005	Summary Operations	2005	Health-related outcomes > Hospital inpatient > Summary Operations
12201	NO	N/A	41272#E358	CAT-MUL	334699/58(334757)	-0.0830741	-0.363897	0.173461	0.543479	LOGISTIC-BINARY	Operative procedures - OPCS4: E35.8 Other specified other therapeutic endoscopic operations on larynx	100091	Health-related outcomes	2000	Hospital inpatient	2005	Summary Operations	2005	Health-related outcomes > Hospital inpatient > Summary Operations
12202	NO	N/A	41210#T364	CAT-MUL	333693/1064(334757)	0.0185626	-0.0419227	0.0778753	0.543537	LOGISTIC-BINARY	Operative procedures - secondary OPCS4: T36.4 Biopsy of lesion of omentum	100091	Health-related outcomes	2000	Hospital inpatient	2005	Summary Operations	2005	Health-related outcomes > Hospital inpatient > Summary Operations
12203	NO	N/A	41200#A138	CAT-MUL	334746/11(334757)	0.168491	-0.428464	0.67222	0.543542	LOGISTIC-BINARY	Operative procedures - main OPCS4: A13.8 Other specified attention to component of connection from ventricle of brain	100091	Health-related outcomes	2000	Hospital inpatient	2005	Summary Operations	2005	Health-related outcomes > Hospital inpatient > Summary Operations
12204	NO	N/A	41210#G431	CAT-MUL	334730/27(334757)	-0.123994	-0.553061	0.251251	0.54361	LOGISTIC-BINARY	Operative procedures - secondary OPCS4: G43.1 Fibreoptic endoscopic snare resection of lesion of upper gastrointestinal tract	100091	Health-related outcomes	2000	Hospital inpatient	2005	Summary Operations	2005	Health-related outcomes > Hospital inpatient > Summary Operations
12205	NO	N/A	41200#C793	CAT-MUL	334708/49(334757)	-0.090857	-0.399509	0.188659	0.543673	LOGISTIC-BINARY	Operative procedures - main OPCS4: C79.3 Injection of vitreous substitute into vitreous body NEC	100091	Health-related outcomes	2000	Hospital inpatient	2005	Summary Operations	2005	Health-related outcomes > Hospital inpatient > Summary Operations
12206	NO	N/A	131812	DATE	331963/2794(334757)	0.0114918	-0.0258245	0.0483601	0.543677	LOGISTIC-BINARY	Date L85 first reported (other epidermal thickening)	2412	Health-related outcomes		First occurrences		First occurrences	2412	Health-related outcomes > First occurrences > Skin and subcutaneous tissue disorders
12207	NO	N/A	41200#H592	CAT-MUL	334738/19(334757)	-0.150153	-0.677618	0.298215	0.543688	LOGISTIC-BINARY	Operative procedures - main OPCS4: H59.2 Excision of pilonidal sinus and skin flap NEC	100091	Health-related outcomes	2000	Hospital inpatient	2005	Summary Operations	2005	Health-related outcomes > Hospital inpatient > Summary Operations
12208	NO	N/A	41272#H592	CAT-MUL	334738/19(334757)	-0.150153	-0.677618	0.298215	0.543688	LOGISTIC-BINARY	Operative procedures - OPCS4: H59.2 Excision of pilonidal sinus and skin flap NEC	100091	Health-related outcomes	2000	Hospital inpatient	2005	Summary Operations	2005	Health-related outcomes > Hospital inpatient > Summary Operations
12209	NO	N/A	41200#C168	CAT-MUL	334705/52(334757)	-0.0876138	-0.384695	0.182404	0.543694	LOGISTIC-BINARY	Operative procedures - main OPCS4: C16.8 Other specified other plastic repair of eyelid	100091	Health-related outcomes	2000	Hospital inpatient	2005	Summary Operations	2005	Health-related outcomes > Hospital inpatient > Summary Operations
12210	NO	N/A	40011#8503	CAT-MUL	334676/81(334757)	0.0655018	-0.15363	0.270068	0.543804	LOGISTIC-BINARY	Histology of cancer tumour: Intraductal papillary adenocarcinoma with invasion	100091	Health-related outcomes	100092	Cancer register	100092	Cancer register	100092	Health-related outcomes > Cancer register
12211	NO	N/A	41210#X358	CAT-MUL	334245/512(334757)	0.0266911	-0.0607266	0.111676	0.543817	LOGISTIC-BINARY	Operative procedures - secondary OPCS4: X35.8 Other specified other intravenous injection	100091	Health-related outcomes	2000	Hospital inpatient	2005	Summary Operations	2005	Health-related outcomes > Hospital inpatient > Summary Operations
12212	NO	N/A	40006#C221	CAT-MUL	334569/188(334757)	-0.0453501	-0.195497	0.0975933	0.543856	LOGISTIC-BINARY	Type of cancer: ICD10: C22.1 Intrahepatic bile duct carcinoma	100091	Health-related outcomes	100092	Cancer register	100092	Cancer register	100092	Health-related outcomes > Cancer register
12213	NO	N/A	20277#6111	CAT-MUL	214133/1296(215429)	0.0167927	-0.0379175	0.0705456	0.54387	LOGISTIC-BINARY	Job code at visit: Nursing auxiliaries and assistants	100000	UK Biobank Assessment Centre	100071	Verbal interview	100073	Employment	100073	UK Biobank Assessment Centre > Verbal interview > Employment
12214	NO	N/A	20090#390	CAT-MUL	47466/24(47490)	0.11737	-0.287254	0.475493	0.54388	LOGISTIC-BINARY	Type of fat/oil used in cooking: Very low fat soft margarine	100089	Online follow-up	100090	Diet by 24-hour recall	100110	Spreads/sauces/cooking oils yesterday	100110	Online follow-up > Diet by 24-hour recall > Spreads/sauces/cooking oils yesterday
12215	NO	N/A	22601#31213292	CAT-MUL	83988/149(84137)	0.0484976	-0.112418	0.201177	0.543962	LOGISTIC-BINARY	Job coding: architectural technologist/technician/assistant, town planning technician, planning enforcement officer	100089	Online follow-up	123	Work environment	130	Employment history	130	Online follow-up > Work environment > Employment history
12216	NO	N/A	22617#3121	CAT-MUL	83988/149(84137)	0.0484976	-0.112418	0.201177	0.543962	LOGISTIC-BINARY	Job code - historical: Architectural technologists and town planning technicians	100089	Online follow-up	123	Work environment	130	Employment history	130	Online follow-up > Work environment > Employment history
12217	NO	N/A	41200#B271	CAT-MUL	334729/28(334757)	0.108352	-0.263168	0.440336	0.543973	LOGISTIC-BINARY	Operative procedures - main OPCS4: B27.1 Total mastectomy and excision of both pectoral muscles and part of chest wall	100091	Health-related outcomes	2000	Hospital inpatient	2005	Summary Operations	2005	Health-related outcomes > Hospital inpatient > Summary Operations
12218	NO	N/A	20277#7211	CAT-MUL	215098/331(215429)	-0.0338725	-0.145348	0.0735985	0.544011	LOGISTIC-BINARY	Job code at visit: Call centre agents/operators	100000	UK Biobank Assessment Centre	100071	Verbal interview	100073	Employment	100073	UK Biobank Assessment Centre > Verbal interview > Employment
12219	NO	N/A	20003#1141187814	CAT-MUL	334529/187(334716)	-0.0454171	-0.195871	0.0977732	0.544018	LOGISTIC-BINARY	Treatment/medication code: cialis 10mg tablet	100000	UK Biobank Assessment Centre	100071	Verbal interview	100075	Medications	100075	UK Biobank Assessment Centre > Verbal interview > Medications
12220	NO	N/A	41272#M619	CAT-MUL	334382/375(334757)	-0.0318405	-0.136515	0.0692902	0.544054	LOGISTIC-BINARY	Operative procedures - OPCS4: M61.9 Unspecified open excision of prostate	100091	Health-related outcomes	2000	Hospital inpatient	2005	Summary Operations	2005	Health-related outcomes > Hospital inpatient > Summary Operations
12221	NO	N/A	41200#M618	CAT-MUL	334694/63(334757)	-0.0794233	-0.347908	0.166584	0.544199	LOGISTIC-BINARY	Operative procedures - main OPCS4: M61.8 Other specified open excision of prostate	100091	Health-related outcomes	2000	Hospital inpatient	2005	Summary Operations	2005	Health-related outcomes > Hospital inpatient > Summary Operations
12222	NO	N/A	41256#627	CAT-MUL	334720/37(334757)	0.0953917	-0.229374	0.389817	0.54434	LOGISTIC-BINARY	Operative procedures - main OPCS3: 627 Dilatation of urethra	100091	Health-related outcomes	2000	Hospital inpatient	2005	Summary Operations	2005	Health-related outcomes > Hospital inpatient > Summary Operations
12223	NO	N/A	20004#1517	CAT-MUL	327948/6768(334716)	0.00742495	-0.0166848	0.0313517	0.544573	LOGISTIC-BINARY	Operation code: endoscopy / gastroscopy	100000	UK Biobank Assessment Centre	100071	Verbal interview	100076	Operations	100076	UK Biobank Assessment Centre > Verbal interview > Operations
12224	NO	N/A	20003#1140868456	CAT-MUL	334639/77(334716)	0.0670934	-0.157987	0.276877	0.544576	LOGISTIC-BINARY	Treatment/medication code: oestradiol product	100000	UK Biobank Assessment Centre	100071	Verbal interview	100075	Medications	100075	UK Biobank Assessment Centre > Verbal interview > Medications
12225	NO	N/A	41200#C189	CAT-MUL	334541/216(334757)	0.0404899	-0.0934118	0.168753	0.544635	LOGISTIC-BINARY	Operative procedures - main OPCS4: C18.9 Unspecified correction of ptosis of eyelid	100091	Health-related outcomes	2000	Hospital inpatient	2005	Summary Operations	2005	Health-related outcomes > Hospital inpatient > Summary Operations
12226	NO	N/A	6151#6	CAT-MUL	329756/3348(333104)	0.0104798	-0.0236183	0.0442042	0.544695	LOGISTIC-BINARY	Fractured bone site(s): Arm	100000	UK Biobank Assessment Centre	100025	Touchscreen	100036	Health and medical history	100044	UK Biobank Assessment Centre > Touchscreen > Health and medical history > Medical conditions
12227	NO	N/A	41210#K412	CAT-MUL	334661/96(334757)	0.0600604	-0.140695	0.248606	0.544722	LOGISTIC-BINARY	Operative procedures - secondary OPCS4: K41.2 Autograft replacement of two coronary arteries NEC	100091	Health-related outcomes	2000	Hospital inpatient	2005	Summary Operations	2005	Health-related outcomes > Hospital inpatient > Summary Operations
12228	NO	N/A	41200#P131	CAT-MUL	334736/21(334757)	0.124055	-0.305825	0.502429	0.54477	LOGISTIC-BINARY	Operative procedures - main OPCS4: P13.1 Drainage of female perineum	100091	Health-related outcomes	2000	Hospital inpatient	2005	Summary Operations	2005	Health-related outcomes > Hospital inpatient > Summary Operations
12229	NO	N/A	41272#T484	CAT-MUL	334747/10(334757)	-0.213814	-0.992307	0.407143	0.5448	LOGISTIC-BINARY	Operative procedures - OPCS4: T48.4 Introduction of substance into peritoneal cavity NEC	100091	Health-related outcomes	2000	Hospital inpatient	2005	Summary Operations	2005	Health-related outcomes > Hospital inpatient > Summary Operations
12230	NO	N/A	41200#N071	CAT-MUL	334728/29(334757)	-0.119111	-0.531624	0.243118	0.544882	LOGISTIC-BINARY	Operative procedures - main OPCS4: N07.1 Excision of lesion of testis	100091	Health-related outcomes	2000	Hospital inpatient	2005	Summary Operations	2005	Health-related outcomes > Hospital inpatient > Summary Operations
12231	NO	N/A	100500	CAT-SIN	47490	-0.0118764	-0.0136043	-0.0101485	0.544946	ORDERED-LOGISTIC	Intake of artificial sweetener added to tea	100089	Online follow-up	100090	Diet by 24-hour recall	100104	Hot/cold beverages yesterday	100104	Online follow-up > Diet by 24-hour recall > Hot/cold beverages yesterday
12232	NO	N/A	41200#L185	CAT-MUL	334737/20(334757)	-0.145387	-0.657076	0.291077	0.54506	LOGISTIC-BINARY	Operative procedures - main OPCS4: L18.5 Emergency replacement of aneurysmal segment of abdominal aorta by anastomosis of aorta to aorta NEC	100091	Health-related outcomes	2000	Hospital inpatient	2005	Summary Operations	2005	Health-related outcomes > Hospital inpatient > Summary Operations
12233	NO	N/A	41272#L185	CAT-MUL	334737/20(334757)	-0.145387	-0.657076	0.291077	0.54506	LOGISTIC-BINARY	Operative procedures - OPCS4: L18.5 Emergency replacement of aneurysmal segment of abdominal aorta by anastomosis of aorta to aorta NEC	100091	Health-related outcomes	2000	Hospital inpatient	2005	Summary Operations	2005	Health-related outcomes > Hospital inpatient > Summary Operations
12234	NO	N/A	41210#W168	CAT-MUL	334745/12(334757)	0.162462	-0.412832	0.65178	0.545105	LOGISTIC-BINARY	Operative procedures - secondary OPCS4: W16.8 Other specified other division of bone	100091	Health-related outcomes	2000	Hospital inpatient	2005	Summary Operations	2005	Health-related outcomes > Hospital inpatient > Summary Operations
12235	NO	N/A	4689	INTEGER	1662	-0.0129236	-0.0548073	0.0289601	0.545124	LINEAR	Age glaucoma diagnosed	100000	UK Biobank Assessment Centre	100025	Touchscreen	100036	Health and medical history	100041	UK Biobank Assessment Centre > Touchscreen > Health and medical history > Eyesight
12236	NO	N/A	41210#X376	CAT-MUL	334714/43(334757)	-0.0976185	-0.431543	0.202958	0.545157	LOGISTIC-BINARY	Operative procedures - secondary OPCS4: X37.6 Intramuscular hormone therapy	100091	Health-related outcomes	2000	Hospital inpatient	2005	Summary Operations	2005	Health-related outcomes > Hospital inpatient > Summary Operations
12237	NO	N/A	30040	CONTINUOUS	324828	0.00105401	-0.00236075	0.00446876	0.5452	LINEAR	Mean corpuscular volume	100078	Biological samples	100079	Assay results	100080	Blood assays	100081	Biological samples > Assay results > Blood assays > Blood count
12238	NO	N/A	41200#E148	CAT-MUL	334565/192(334757)	-0.0446782	-0.193117	0.0967476	0.54541	LOGISTIC-BINARY	Operative procedures - main OPCS4: E14.8 Other specified operations on frontal sinus	100091	Health-related outcomes	2000	Hospital inpatient	2005	Summary Operations	2005	Health-related outcomes > Hospital inpatient > Summary Operations
12239	NO	N/A	41272#C601	CAT-MUL	333541/1216(334757)	-0.0175625	-0.0750491	0.0388503	0.545513	LOGISTIC-BINARY	Operative procedures - OPCS4: C60.1 Trabeculectomy	100091	Health-related outcomes	2000	Hospital inpatient	2005	Summary Operations	2005	Health-related outcomes > Hospital inpatient > Summary Operations
12240	NO	N/A	41210#Z247	CAT-MUL	334726/31(334757)	0.103645	-0.252136	0.423096	0.545555	LOGISTIC-BINARY	Operative procedures - secondary OPCS4: Z24.7 Mediastinum	100091	Health-related outcomes	2000	Hospital inpatient	2005	Summary Operations	2005	Health-related outcomes > Hospital inpatient > Summary Operations
12241	NO	N/A	41272#Z247	CAT-MUL	334726/31(334757)	0.103645	-0.252136	0.423096	0.545555	LOGISTIC-BINARY	Operative procedures - OPCS4: Z24.7 Mediastinum	100091	Health-related outcomes	2000	Hospital inpatient	2005	Summary Operations	2005	Health-related outcomes > Hospital inpatient > Summary Operations
12242	NO	N/A	41272#W301	CAT-MUL	334326/431(334757)	-0.0295526	-0.126955	0.0647772	0.545578	LOGISTIC-BINARY	Operative procedures - OPCS4: W30.1 Application of external fixation to bone NEC	100091	Health-related outcomes	2000	Hospital inpatient	2005	Summary Operations	2005	Health-related outcomes > Hospital inpatient > Summary Operations
12243	NO	N/A	20003#1141162764	CAT-MUL	334067/649(334716)	-0.0240642	-0.103136	0.0529798	0.545598	LOGISTIC-BINARY	Treatment/medication code: tolterodine l-tartrate	100000	UK Biobank Assessment Centre	100071	Verbal interview	100075	Medications	100075	UK Biobank Assessment Centre > Verbal interview > Medications
12244	NO	N/A	41200#U054	CAT-MUL	334247/510(334757)	-0.0271693	-0.116623	0.0596944	0.5457	LOGISTIC-BINARY	Operative procedures - main OPCS4: U05.4 Computed tomography of spine	100091	Health-related outcomes	2000	Hospital inpatient	2005	Summary Operations	2005	Health-related outcomes > Hospital inpatient > Summary Operations
12245	NO	N/A	41200#H554	CAT-MUL	334462/295(334757)	0.0345455	-0.0796527	0.144603	0.545749	LOGISTIC-BINARY	Operative procedures - main OPCS4: H55.4 Insertion of seton into high anal fistula and partial laying open of track HFQ	100091	Health-related outcomes	2000	Hospital inpatient	2005	Summary Operations	2005	Health-related outcomes > Hospital inpatient > Summary Operations
12246	NO	N/A	41210#Z839	CAT-MUL	334562/195(334757)	-0.0442366	-0.191371	0.0959692	0.545895	LOGISTIC-BINARY	Operative procedures - secondary OPCS4: Z83.9 Joint of finger NEC	100091	Health-related outcomes	2000	Hospital inpatient	2005	Summary Operations	2005	Health-related outcomes > Hospital inpatient > Summary Operations
12247	NO	N/A	41272#Z839	CAT-MUL	334562/195(334757)	-0.0442366	-0.191371	0.0959692	0.545895	LOGISTIC-BINARY	Operative procedures - OPCS4: Z83.9 Joint of finger NEC	100091	Health-related outcomes	2000	Hospital inpatient	2005	Summary Operations	2005	Health-related outcomes > Hospital inpatient > Summary Operations
12248	NO	N/A	41272#F048	CAT-MUL	334734/23(334757)	0.119197	-0.293944	0.484507	0.545901	LOGISTIC-BINARY	Operative procedures - OPCS4: F04.8 Other specified other reconstruction of lip	100091	Health-related outcomes	2000	Hospital inpatient	2005	Summary Operations	2005	Health-related outcomes > Hospital inpatient > Summary Operations
12249	NO	N/A	132546	DATE	334680/77(334757)	-0.0713024	-0.312344	0.151688	0.54623	LOGISTIC-BINARY	Date Q68 first reported (other congenital musculoskeletal deformities)	2417	Health-related outcomes		First occurrences		First occurrences	2417	Health-related outcomes > First occurrences > Congenital disruptions and chromosomal abnormalities
12250	NO	N/A	20001#1007	CAT-MUL	334686/30(334716)	-0.116938	-0.522797	0.240348	0.546286	LOGISTIC-BINARY	Cancer code, self-reported: nasal cavity cancer	100000	UK Biobank Assessment Centre	100071	Verbal interview	100074	Medical conditions	100074	UK Biobank Assessment Centre > Verbal interview > Medical conditions
12251	NO	N/A	41210#S424	CAT-MUL	334596/161(334757)	0.0465006	-0.108509	0.194015	0.546433	LOGISTIC-BINARY	Operative procedures - secondary OPCS4: S42.4 Resuture of skin NEC	100091	Health-related outcomes	2000	Hospital inpatient	2005	Summary Operations	2005	Health-related outcomes > Hospital inpatient > Summary Operations
12252	NO	N/A	41200#L745	CAT-MUL	334727/30(334757)	0.104692	-0.255821	0.427863	0.546446	LOGISTIC-BINARY	Operative procedures - main OPCS4: L74.5 Thrombectomy of arteriovenous fistula	100091	Health-related outcomes	2000	Hospital inpatient	2005	Summary Operations	2005	Health-related outcomes > Hospital inpatient > Summary Operations
12253	NO	N/A	41272#A124	CAT-MUL	334534/223(334757)	0.0396425	-0.0920481	0.165858	0.546564	LOGISTIC-BINARY	Operative procedures - OPCS4: A12.4 Creation of ventriculoperitoneal shunt	100091	Health-related outcomes	2000	Hospital inpatient	2005	Summary Operations	2005	Health-related outcomes > Hospital inpatient > Summary Operations
12254	NO	N/A	131274	DATE	334740/17(334757)	-0.158898	-0.724599	0.316896	0.546716	LOGISTIC-BINARY	Date I02 first reported (rheumatic chorea)	2409	Health-related outcomes		First occurrences		First occurrences	2409	Health-related outcomes > First occurrences > Circulatory system disorders
12255	NO	N/A	41200#W264	CAT-MUL	334647/110(334757)	0.0560284	-0.131858	0.233038	0.546717	LOGISTIC-BINARY	Operative procedures - main OPCS4: W26.4 Remanipulation of fracture of bone NEC	100091	Health-related outcomes	2000	Hospital inpatient	2005	Summary Operations	2005	Health-related outcomes > Hospital inpatient > Summary Operations
12256	NO	N/A	20114#3	CAT-MUL	1517/51(1568)	0.0832824	-0.197146	0.346812	0.546779	LOGISTIC-BINARY	Illnesses of adopted siblings: Lung cancer	100000	UK Biobank Assessment Centre	100025	Touchscreen	100034	Family history	100034	UK Biobank Assessment Centre > Touchscreen > Family history
12257	NO	N/A	41200#V334	CAT-MUL	334732/25(334757)	0.114091	-0.281249	0.465208	0.546815	LOGISTIC-BINARY	Operative procedures - main OPCS4: V33.4 Primary anterior excision of lumbar intervertebral disc NEC	100091	Health-related outcomes	2000	Hospital inpatient	2005	Summary Operations	2005	Health-related outcomes > Hospital inpatient > Summary Operations
12258	NO	N/A	20003#1140871712	CAT-MUL	334706/10(334716)	-0.213325	-0.995203	0.409509	0.546903	LOGISTIC-BINARY	Treatment/medication code: oramorph sr 10mg m/r tablet	100000	UK Biobank Assessment Centre	100071	Verbal interview	100075	Medications	100075	UK Biobank Assessment Centre > Verbal interview > Medications
12259	NO	N/A	41200#H236	CAT-MUL	333043/1714(334757)	0.0144746	-0.033001	0.0612226	0.547021	LOGISTIC-BINARY	Operative procedures - main OPCS4: H23.6 Endoscopic resection of lesion of lower bowel using fibreoptic sigmoidoscope NEC	100091	Health-related outcomes	2000	Hospital inpatient	2005	Summary Operations	2005	Health-related outcomes > Hospital inpatient > Summary Operations
12260	NO	N/A	41200#X323	CAT-MUL	334716/41(334757)	0.0900505	-0.218078	0.370127	0.547037	LOGISTIC-BINARY	Operative procedures - main OPCS4: X32.3 Exchange of plasma (2-9)	100091	Health-related outcomes	2000	Hospital inpatient	2005	Summary Operations	2005	Health-related outcomes > Hospital inpatient > Summary Operations
12261	NO	N/A	41210#U152	CAT-MUL	334747/10(334757)	-0.210949	-0.98468	0.405267	0.547153	LOGISTIC-BINARY	Operative procedures - secondary OPCS4: U15.2 Lung ventilation scanning NEC	100091	Health-related outcomes	2000	Hospital inpatient	2005	Summary Operations	2005	Health-related outcomes > Hospital inpatient > Summary Operations
12262	NO	N/A	102440	CAT-SIN	47490	0.0111513	0.010725	0.0115777	0.547157	ORDERED-LOGISTIC	Unsalted nuts intake	100089	Online follow-up	100090	Diet by 24-hour recall	100109	Soup/snacks/pastries yesterday	100109	Online follow-up > Diet by 24-hour recall > Soup/snacks/pastries yesterday
12263	NO	N/A	41272#N119	CAT-MUL	334716/41(334757)	0.0898564	-0.217601	0.369742	0.547306	LOGISTIC-BINARY	Operative procedures - OPCS4: N11.9 Unspecified operations on hydrocele sac	100091	Health-related outcomes	2000	Hospital inpatient	2005	Summary Operations	2005	Health-related outcomes > Hospital inpatient > Summary Operations
12264	NO	N/A	41210#X628	CAT-MUL	334710/47(334757)	0.0838151	-0.201988	0.345627	0.547307	LOGISTIC-BINARY	Operative procedures - secondary OPCS4: X62.8 Other specified assessment	100091	Health-related outcomes	2000	Hospital inpatient	2005	Summary Operations	2005	Health-related outcomes > Hospital inpatient > Summary Operations
12265	NO	N/A	22617#1163	CAT-MUL	82508/1629(84137)	0.0149404	-0.0341049	0.0632231	0.547314	LOGISTIC-BINARY	Job code - historical: Retail and wholesale managers	100089	Online follow-up	123	Work environment	130	Employment history	130	Online follow-up > Work environment > Employment history
12266	NO	N/A	132264	DATE	330374/4383(334757)	-0.00988729	-0.0422189	0.0221905	0.547327	LOGISTIC-BINARY	Date O70 first reported (perineal laceration during delivery)	2415	Health-related outcomes		First occurrences		First occurrences	2415	Health-related outcomes > First occurrences > Pregnancy, childbirth and the puerperium
12267	NO	N/A	41210#Z221	CAT-MUL	333992/765(334757)	-0.0220718	-0.0948371	0.0489734	0.547342	LOGISTIC-BINARY	Operative procedures - secondary OPCS4: Z22.1 External nose	100091	Health-related outcomes	2000	Hospital inpatient	2005	Summary Operations	2005	Health-related outcomes > Hospital inpatient > Summary Operations
12268	NO	N/A	41272#Z221	CAT-MUL	333992/765(334757)	-0.0220718	-0.0948371	0.0489734	0.547342	LOGISTIC-BINARY	Operative procedures - OPCS4: Z22.1 External nose	100091	Health-related outcomes	2000	Hospital inpatient	2005	Summary Operations	2005	Health-related outcomes > Hospital inpatient > Summary Operations
12269	NO	N/A	20003#1141188588	CAT-MUL	334686/30(334716)	0.104625	-0.256418	0.428527	0.547436	LOGISTIC-BINARY	Treatment/medication code: adalimumab	100000	UK Biobank Assessment Centre	100071	Verbal interview	100075	Medications	100075	UK Biobank Assessment Centre > Verbal interview > Medications
12270	NO	N/A	22601#41363428	CAT-MUL	83963/174(84137)	0.0447568	-0.104665	0.18721	0.547438	LOGISTIC-BINARY	Job coding: database assistant/clerk, computer clerk, data entry clerk/processor, book keeping/accounts machinist	100089	Online follow-up	123	Work environment	130	Employment history	130	Online follow-up > Work environment > Employment history
12271	NO	N/A	41200#C152	CAT-MUL	334043/714(334757)	0.0223127	-0.0512847	0.0941663	0.547535	LOGISTIC-BINARY	Operative procedures - main OPCS4: C15.2 Correction of entropion NEC	100091	Health-related outcomes	2000	Hospital inpatient	2005	Summary Operations	2005	Health-related outcomes > Hospital inpatient > Summary Operations
12272	NO	N/A	41272#T274	CAT-MUL	334736/21(334757)	0.12351	-0.307817	0.502534	0.547544	LOGISTIC-BINARY	Operative procedures - OPCS4: T27.4 Removal of prosthetic material from previous repair of ventral hernia	100091	Health-related outcomes	2000	Hospital inpatient	2005	Summary Operations	2005	Health-related outcomes > Hospital inpatient > Summary Operations
12273	NO	N/A	41272#M531	CAT-MUL	334482/275(334757)	-0.0371451	-0.160709	0.0815539	0.547615	LOGISTIC-BINARY	Operative procedures - OPCS4: M53.1 Vaginal buttressing of urethra	100091	Health-related outcomes	2000	Hospital inpatient	2005	Summary Operations	2005	Health-related outcomes > Hospital inpatient > Summary Operations
12274	NO	N/A	41272#W400	CAT-MUL	334741/16(334757)	0.140721	-0.354933	0.570922	0.547686	LOGISTIC-BINARY	Operative procedures - OPCS4: W40.0 Conversion from previous cemented total prosthetic replacement of knee joint	100091	Health-related outcomes	2000	Hospital inpatient	2005	Summary Operations	2005	Health-related outcomes > Hospital inpatient > Summary Operations
12275	NO	N/A	41272#N273	CAT-MUL	334742/15(334757)	-0.169806	-0.779272	0.336895	0.547697	LOGISTIC-BINARY	Operative procedures - OPCS4: N27.3 Destruction of lesion of penis NEC	100091	Health-related outcomes	2000	Hospital inpatient	2005	Summary Operations	2005	Health-related outcomes > Hospital inpatient > Summary Operations
12276	NO	N/A	40013#1419	CAT-MUL	334743/14(334757)	-0.174666	-0.803609	0.345651	0.547719	LOGISTIC-BINARY	Type of cancer: ICD9: 1419 Malignant neoplasm of tongue, unspecified	100091	Health-related outcomes	100092	Cancer register	100092	Cancer register	100092	Health-related outcomes > Cancer register
12277	NO	N/A	41200#T711	CAT-MUL	334672/85(334757)	-0.067568	-0.29647	0.144974	0.547805	LOGISTIC-BINARY	Operative procedures - main OPCS4: T71.1 Tenosynovectomy	100091	Health-related outcomes	2000	Hospital inpatient	2005	Summary Operations	2005	Health-related outcomes > Hospital inpatient > Summary Operations
12278	NO	N/A	22166	CAT-SIN	10165/9255(19420)	-0.00875091	-0.0373059	0.0197863	0.547923	LOGISTIC-BINARY	Recent medication for hayfever or allergic rhinitis	100089	Online follow-up	123	Work environment	132	Medical information	132	Online follow-up > Work environment > Medical information
12279	NO	N/A	23057	CAT-SIN	1377/5055(6432)	-0.0184328	-0.0782663	0.0420345	0.547999	LOGISTIC-BINARY	HHV-6B seropositivity for Human Herpesvirus-6	100078	Biological samples	100079	Assay results	100080	Blood assays	51428	Biological samples > Assay results > Blood assays > Infectious Diseases
12280	NO	N/A	41200#P052	CAT-MUL	334673/84(334757)	-0.0681376	-0.299108	0.146237	0.54801	LOGISTIC-BINARY	Operative procedures - main OPCS4: P05.2 Partial excision of vulva	100091	Health-related outcomes	2000	Hospital inpatient	2005	Summary Operations	2005	Health-related outcomes > Hospital inpatient > Summary Operations
12281	NO	N/A	20003#1141157126	CAT-MUL	334129/587(334716)	0.0245388	-0.056599	0.103566	0.548028	LOGISTIC-BINARY	Treatment/medication code: montelukast product	100000	UK Biobank Assessment Centre	100071	Verbal interview	100075	Medications	100075	UK Biobank Assessment Centre > Verbal interview > Medications
12282	NO	N/A	41272#U225	CAT-MUL	334696/61(334757)	0.0741222	-0.1779	0.307024	0.548117	LOGISTIC-BINARY	Operative procedures - OPCS4: U22.5 Neuropsychology test of memory	100091	Health-related outcomes	2000	Hospital inpatient	2005	Summary Operations	2005	Health-related outcomes > Hospital inpatient > Summary Operations
12283	NO	N/A	131898	DATE	334472/285(334757)	-0.0363056	-0.157204	0.0798942	0.548128	LOGISTIC-BINARY	Date M34 first reported (systemic sclerosis)	2413	Health-related outcomes		First occurrences		First occurrences	2413	Health-related outcomes > First occurrences > Musculoskeletal system and connective tissue disorders
12284	NO	N/A	41272#Q359	CAT-MUL	334529/228(334757)	-0.0404551	-0.175487	0.0887629	0.548176	LOGISTIC-BINARY	Operative procedures - OPCS4: Q35.9 Unspecified endoscopic bilateral occlusion of fallopian tubes	100091	Health-related outcomes	2000	Hospital inpatient	2005	Summary Operations	2005	Health-related outcomes > Hospital inpatient > Summary Operations
12285	NO	N/A	41229#5CC	CAT-MUL	334491/266(334757)	-0.0373112	-0.161662	0.0820734	0.548214	LOGISTIC-BINARY	PCT responsible for patient data: BLACKBURN WITH DARWEN PCT	100091	Health-related outcomes	2000	Hospital inpatient	2001	Summary Administration	2001	Health-related outcomes > Hospital inpatient > Summary Administration
12286	NO	N/A	41200#X823	CAT-MUL	334681/76(334757)	0.0667408	-0.159305	0.277292	0.548266	LOGISTIC-BINARY	Operative procedures - main OPCS4: X82.3 Primary pulmonary hypertension drugs Band 3	100091	Health-related outcomes	2000	Hospital inpatient	2005	Summary Operations	2005	Health-related outcomes > Hospital inpatient > Summary Operations
12287	NO	N/A	20003#1141150750	CAT-MUL	334625/91(334716)	-0.0650825	-0.285526	0.140086	0.548274	LOGISTIC-BINARY	Treatment/medication code: brimonidine tartrate	100000	UK Biobank Assessment Centre	100071	Verbal interview	100075	Medications	100075	UK Biobank Assessment Centre > Verbal interview > Medications
12288	NO	N/A	41210#F488	CAT-MUL	334744/13(334757)	0.156307	-0.400353	0.631274	0.54836	LOGISTIC-BINARY	Operative procedures - secondary OPCS4: F48.8 Other specified other operations on salivary gland	100091	Health-related outcomes	2000	Hospital inpatient	2005	Summary Operations	2005	Health-related outcomes > Hospital inpatient > Summary Operations
12289	NO	N/A	41210#X124	CAT-MUL	334744/13(334757)	-0.183729	-0.849638	0.36172	0.548362	LOGISTIC-BINARY	Operative procedures - secondary OPCS4: X12.4 Revision of coverage of amputation stump	100091	Health-related outcomes	2000	Hospital inpatient	2005	Summary Operations	2005	Health-related outcomes > Hospital inpatient > Summary Operations
12290	NO	N/A	22601#81392720	CAT-MUL	84056/81(84137)	0.0644572	-0.153768	0.268092	0.548491	LOGISTIC-BINARY	Job coding: other assembler, routine operative	100089	Online follow-up	123	Work environment	130	Employment history	130	Online follow-up > Work environment > Employment history
12291	NO	N/A	22617#9223	CAT-MUL	83672/465(84137)	0.0275565	-0.0638275	0.11632	0.548629	LOGISTIC-BINARY	Job code - historical: Kitchen and catering assistants	100089	Online follow-up	123	Work environment	130	Employment history	130	Online follow-up > Work environment > Employment history
12292	NO	N/A	41210#Z814	CAT-MUL	329831/4926(334757)	-0.00865087	-0.0370533	0.0194928	0.548693	LOGISTIC-BINARY	Operative procedures - secondary OPCS4: Z81.4 Shoulder joint	100091	Health-related outcomes	2000	Hospital inpatient	2005	Summary Operations	2005	Health-related outcomes > Hospital inpatient > Summary Operations
12293	NO	N/A	41272#Z814	CAT-MUL	329831/4926(334757)	-0.00865087	-0.0370533	0.0194928	0.548693	LOGISTIC-BINARY	Operative procedures - OPCS4: Z81.4 Shoulder joint	100091	Health-related outcomes	2000	Hospital inpatient	2005	Summary Operations	2005	Health-related outcomes > Hospital inpatient > Summary Operations
12294	NO	N/A	20090#352	CAT-MUL	39193/8297(47490)	-0.00729849	-0.0312146	0.0164933	0.548704	LOGISTIC-BINARY	Type of fat/oil used in cooking: Cooking fat unknown	100089	Online follow-up	100090	Diet by 24-hour recall	100110	Spreads/sauces/cooking oils yesterday	100110	Online follow-up > Diet by 24-hour recall > Spreads/sauces/cooking oils yesterday
12295	NO	N/A	41200#J352	CAT-MUL	334747/10(334757)	-0.211045	-0.988219	0.408203	0.548782	LOGISTIC-BINARY	Operative procedures - main OPCS4: J35.2 Sphincterotomy of bile duct using duodenal approach NEC	100091	Health-related outcomes	2000	Hospital inpatient	2005	Summary Operations	2005	Health-related outcomes > Hospital inpatient > Summary Operations
12296	NO	N/A	132358	DATE	334746/11(334757)	0.165878	-0.428889	0.669009	0.548843	LOGISTIC-BINARY	Date P28 first reported (other respiratory conditions originating in the perinatal period)	2416	Health-related outcomes		First occurrences		First occurrences	2416	Health-related outcomes > First occurrences > Certain conditions originating in the perinatal period
12297	NO	N/A	41200#W775	CAT-MUL	334730/27(334757)	-0.12312	-0.555047	0.254118	0.54887	LOGISTIC-BINARY	Operative procedures - main OPCS4: W77.5 Periarticular osteotomy for stabilisation of joint	100091	Health-related outcomes	2000	Hospital inpatient	2005	Summary Operations	2005	Health-related outcomes > Hospital inpatient > Summary Operations
12298	NO	N/A	20086#8	CAT-MUL	46549/941(47490)	0.0195923	-0.0451406	0.0830173	0.548924	LOGISTIC-BINARY	Type of special diet followed: Gluten-free	100089	Online follow-up	100090	Diet by 24-hour recall	100097	Typical diet yesterday	100097	Online follow-up > Diet by 24-hour recall > Typical diet yesterday
12299	NO	N/A	41200#S571	CAT-MUL	333006/1751(334757)	0.0142547	-0.0327424	0.0605371	0.549117	LOGISTIC-BINARY	Operative procedures - main OPCS4: S57.1 Debridement of skin NEC	100091	Health-related outcomes	2000	Hospital inpatient	2005	Summary Operations	2005	Health-related outcomes > Hospital inpatient > Summary Operations
12300	NO	N/A	20703	CAT-SIN	126876	0.0030663	-0.00696502	0.0130976	0.549151	ORDERED-LOGISTIC	Liking for porridge	1039	Online follow-up		Food (and other) preferences		Food (and other) preferences	1039	Online follow-up > Food (and other) preferences
12301	NO	N/A	41200#G183	CAT-MUL	334682/75(334757)	-0.0713408	-0.314631	0.153517	0.549523	LOGISTIC-BINARY	Operative procedures - main OPCS4: G18.3 Endoscopic dilation of oesophagus using rigid oesophagoscope NEC	100091	Health-related outcomes	2000	Hospital inpatient	2005	Summary Operations	2005	Health-related outcomes > Hospital inpatient > Summary Operations
12302	NO	N/A	41272#H268	CAT-MUL	334736/21(334757)	-0.139477	-0.634615	0.28482	0.549578	LOGISTIC-BINARY	Operative procedures - OPCS4: H26.8 Other specified endoscopic extirpation of lesion of sigmoid colon using rigid sigmoidoscope	100091	Health-related outcomes	2000	Hospital inpatient	2005	Summary Operations	2005	Health-related outcomes > Hospital inpatient > Summary Operations
12303	NO	N/A	41200#J472	CAT-MUL	334739/18(334757)	-0.15241	-0.69684	0.308858	0.549593	LOGISTIC-BINARY	Operative procedures - main OPCS4: J47.2 Percutaneous insertion of tubal prosthesis into right hepatic duct NEC	100091	Health-related outcomes	2000	Hospital inpatient	2005	Summary Operations	2005	Health-related outcomes > Hospital inpatient > Summary Operations
12304	NO	N/A	41272#T362	CAT-MUL	334676/81(334757)	0.0643952	-0.154201	0.268494	0.549678	LOGISTIC-BINARY	Operative procedures - OPCS4: T36.2 Excision of lesion of omentum	100091	Health-related outcomes	2000	Hospital inpatient	2005	Summary Operations	2005	Health-related outcomes > Hospital inpatient > Summary Operations
12305	NO	N/A	41200#F443	CAT-MUL	334614/143(334757)	-0.0514082	-0.22478	0.11241	0.549691	LOGISTIC-BINARY	Operative procedures - main OPCS4: F44.3 Excision of parotid gland NEC	100091	Health-related outcomes	2000	Hospital inpatient	2005	Summary Operations	2005	Health-related outcomes > Hospital inpatient > Summary Operations
12306	NO	N/A	12292	CAT-SIN	325/52257(52582)	-0.0336051	-0.141796	0.078508	0.549694	LOGISTIC-BINARY	Carotid ultrasound measurement completed	100000	UK Biobank Assessment Centre	100006	Physical measures	101	Carotid ultrasound	101	UK Biobank Assessment Centre > Physical measures > Carotid ultrasound
12307	NO	N/A	41272#M563	CAT-MUL	334391/366(334757)	-0.0318802	-0.138207	0.0708029	0.549746	LOGISTIC-BINARY	Operative procedures - OPCS4: M56.3 Endoscopic injection of inert substance into outlet of female bladder	100091	Health-related outcomes	2000	Hospital inpatient	2005	Summary Operations	2005	Health-related outcomes > Hospital inpatient > Summary Operations
12308	NO	N/A	41200#H557	CAT-MUL	334732/25(334757)	-0.127072	-0.57494	0.262317	0.549772	LOGISTIC-BINARY	Operative procedures - main OPCS4: H55.7 Repair of anal fistula using plug	100091	Health-related outcomes	2000	Hospital inpatient	2005	Summary Operations	2005	Health-related outcomes > Hospital inpatient > Summary Operations
12309	NO	N/A	41200#L848	CAT-MUL	334721/36(334757)	0.0951196	-0.233627	0.392456	0.54989	LOGISTIC-BINARY	Operative procedures - main OPCS4: L84.8 Other specified combined operations on varicose vein of leg	100091	Health-related outcomes	2000	Hospital inpatient	2005	Summary Operations	2005	Health-related outcomes > Hospital inpatient > Summary Operations
12310	NO	N/A	27810	CONTINUOUS	42481	-0.0028553	-0.012218	0.00650743	0.550019	LINEAR	Macular thickness at the inner temporal subfield (left)	100078	Assessment Centre	100079	Physical measures	100079	Physical measures	100079	Assessment Centre > Physical measures > Eye measures > Retinal optical coherence tomography > Derived OCT measures
12311	NO	N/A	41246#1960	CAT-MUL	320084/588(320672)	-0.0249748	-0.107993	0.0558481	0.550055	LOGISTIC-BINARY	Treatment speciality of consultant (recoded): Oral surgery/medicine	100091	Health-related outcomes	2000	Hospital inpatient	2001	Summary Administration	2001	Health-related outcomes > Hospital inpatient > Summary Administration
12312	NO	N/A	41210#Z561	CAT-MUL	334440/317(334757)	-0.034149	-0.148312	0.0757989	0.550125	LOGISTIC-BINARY	Operative procedures - secondary OPCS4: Z56.1 Flexor pollicis longus	100091	Health-related outcomes	2000	Hospital inpatient	2005	Summary Operations	2005	Health-related outcomes > Hospital inpatient > Summary Operations
12313	NO	N/A	41272#Z561	CAT-MUL	334440/317(334757)	-0.034149	-0.148312	0.0757989	0.550125	LOGISTIC-BINARY	Operative procedures - OPCS4: Z56.1 Flexor pollicis longus	100091	Health-related outcomes	2000	Hospital inpatient	2005	Summary Operations	2005	Health-related outcomes > Hospital inpatient > Summary Operations
12314	NO	N/A	20003#1140868342	CAT-MUL	334691/25(334716)	0.113386	-0.282556	0.465427	0.550128	LOGISTIC-BINARY	Treatment/medication code: acupan 30mg tablet	100000	UK Biobank Assessment Centre	100071	Verbal interview	100075	Medications	100075	UK Biobank Assessment Centre > Verbal interview > Medications
12315	NO	N/A	41200#W414	CAT-MUL	334745/12(334757)	-0.190739	-0.888443	0.375332	0.550168	LOGISTIC-BINARY	Operative procedures - main OPCS4: W41.4 Revision of one component of total prosthetic replacement of knee joint not using cement	100091	Health-related outcomes	2000	Hospital inpatient	2005	Summary Operations	2005	Health-related outcomes > Hospital inpatient > Summary Operations
12316	NO	N/A	41272#W414	CAT-MUL	334745/12(334757)	-0.190739	-0.888443	0.375332	0.550168	LOGISTIC-BINARY	Operative procedures - OPCS4: W41.4 Revision of one component of total prosthetic replacement of knee joint not using cement	100091	Health-related outcomes	2000	Hospital inpatient	2005	Summary Operations	2005	Health-related outcomes > Hospital inpatient > Summary Operations
12317	NO	N/A	132480	DATE	334504/253(334757)	0.036881	-0.0865824	0.155521	0.550183	LOGISTIC-BINARY	Date Q27 first reported (other congenital malformations of peripheral vascular system)	2417	Health-related outcomes		First occurrences		First occurrences	2417	Health-related outcomes > First occurrences > Congenital disruptions and chromosomal abnormalities
12318	NO	N/A	41272#L923	CAT-MUL	334723/34(334757)	-0.108726	-0.488043	0.22812	0.550196	LOGISTIC-BINARY	Operative procedures - OPCS4: L92.3 Thrombolysis of access catheter	100091	Health-related outcomes	2000	Hospital inpatient	2005	Summary Operations	2005	Health-related outcomes > Hospital inpatient > Summary Operations
12319	NO	N/A	41272#F341	CAT-MUL	334028/729(334757)	-0.0223589	-0.0966339	0.0501328	0.550285	LOGISTIC-BINARY	Operative procedures - OPCS4: F34.1 Bilateral dissection tonsillectomy	100091	Health-related outcomes	2000	Hospital inpatient	2005	Summary Operations	2005	Health-related outcomes > Hospital inpatient > Summary Operations
12320	NO	N/A	4249	INTEGER	107787	-0.00342675	-0.0146718	0.00781835	0.550297	ORDERED-LOGISTIC	Number of times 'clear' was pressed (right)	100000	UK Biobank Assessment Centre	100006	Physical measures	100049	Hearing test	100049	UK Biobank Assessment Centre > Physical measures > Hearing test
12321	NO	N/A	41200#X328	CAT-MUL	334740/17(334757)	-0.156539	-0.71844	0.316867	0.550385	LOGISTIC-BINARY	Operative procedures - main OPCS4: X32.8 Other specified exchange blood transfusion	100091	Health-related outcomes	2000	Hospital inpatient	2005	Summary Operations	2005	Health-related outcomes > Hospital inpatient > Summary Operations
12322	NO	N/A	41272#P295	CAT-MUL	334722/35(334757)	0.0967309	-0.238201	0.399356	0.55039	LOGISTIC-BINARY	Operative procedures - OPCS4: P29.5 Dilation of vagina	100091	Health-related outcomes	2000	Hospital inpatient	2005	Summary Operations	2005	Health-related outcomes > Hospital inpatient > Summary Operations
12323	NO	N/A	22631	CONTINUOUS	1650	0.0272156	-0.0620391	0.11647	0.550394	ORDERED-LOGISTIC	Period spent working day shifts	100089	Online follow-up	123	Work environment	130	Employment history	130	Online follow-up > Work environment > Employment history
12324	NO	N/A	41210#H159	CAT-MUL	334555/202(334757)	-0.0430299	-0.187726	0.0949828	0.550449	LOGISTIC-BINARY	Operative procedures - secondary OPCS4: H15.9 Unspecified other exteriorisation of colon	100091	Health-related outcomes	2000	Hospital inpatient	2005	Summary Operations	2005	Health-related outcomes > Hospital inpatient > Summary Operations
12325	NO	N/A	40011#8010	CAT-MUL	331581/3176(334757)	-0.0107312	-0.0461656	0.0242995	0.550509	LOGISTIC-BINARY	Histology of cancer tumour: Carcinoma, NOS	100091	Health-related outcomes	100092	Cancer register	100092	Cancer register	100092	Health-related outcomes > Cancer register
12326	NO	N/A	41210#Y274	CAT-MUL	334554/203(334757)	-0.0427937	-0.186705	0.0945039	0.550543	LOGISTIC-BINARY	Operative procedures - secondary OPCS4: Y27.4 Attention to graft of organ NOC	100091	Health-related outcomes	2000	Hospital inpatient	2005	Summary Operations	2005	Health-related outcomes > Hospital inpatient > Summary Operations
12327	NO	N/A	41272#Y274	CAT-MUL	334554/203(334757)	-0.0427937	-0.186705	0.0945039	0.550543	LOGISTIC-BINARY	Operative procedures - OPCS4: Y27.4 Attention to graft of organ NOC	100091	Health-related outcomes	2000	Hospital inpatient	2005	Summary Operations	2005	Health-related outcomes > Hospital inpatient > Summary Operations
12328	NO	N/A	21026	CAT-SIN	14891/714(15605)	-0.0243383	-0.105124	0.054781	0.550609	LOGISTIC-BINARY	Discomfort/pain occurring only during menstrual bleed	100089	Online follow-up	153	Digestive health	153	Digestive health	153	Online follow-up > Digestive health
12329	NO	N/A	23209	CONTINUOUS	32024	-0.00329268	-0.0141074	0.00752204	0.550673	LINEAR	Femur neck BMD (bone mineral density) T-score (right)	100000	UK Biobank Assessment Centre	100003	Imaging	103	DXA assessment	125	UK Biobank Assessment Centre > Imaging > DXA assessment > Bone size, mineral and density by DXA
12330	NO	N/A	41200#A083	CAT-MUL	334722/35(334757)	0.0965907	-0.238112	0.398958	0.550675	LOGISTIC-BINARY	Operative procedures - main OPCS4: A08.3 Biopsy of lesion of tissue of parietal lobe of brain NEC	100091	Health-related outcomes	2000	Hospital inpatient	2005	Summary Operations	2005	Health-related outcomes > Hospital inpatient > Summary Operations
12331	NO	N/A	131338	DATE	332171/2586(334757)	-0.0118651	-0.0510889	0.0268596	0.550697	LOGISTIC-BINARY	Date I42 first reported (cardiomyopathy)	2409	Health-related outcomes		First occurrences		First occurrences	2409	Health-related outcomes > First occurrences > Circulatory system disorders
12332	NO	N/A	41272#A843	CAT-MUL	334395/362(334757)	-0.0318719	-0.138438	0.0710316	0.550725	LOGISTIC-BINARY	Operative procedures - OPCS4: A84.3 Nerve conduction studies	100091	Health-related outcomes	2000	Hospital inpatient	2005	Summary Operations	2005	Health-related outcomes > Hospital inpatient > Summary Operations
12333	NO	N/A	20417	CAT-SIN	18865/11987(30852)	-0.00719229	-0.0308394	0.0164153	0.550743	LOGISTIC-BINARY	Tense, sore, or aching muscles during worst period of anxiety	100089	Online follow-up	136	Mental health	140	Anxiety	140	Online follow-up > Mental health > Anxiety
12334	NO	N/A	41210#U181	CAT-MUL	334736/21(334757)	0.124975	-0.314327	0.512284	0.550752	LOGISTIC-BINARY	Operative procedures - secondary OPCS4: U18.1 Scintimammography	100091	Health-related outcomes	2000	Hospital inpatient	2005	Summary Operations	2005	Health-related outcomes > Hospital inpatient > Summary Operations
12335	NO	N/A	41272#U181	CAT-MUL	334736/21(334757)	0.124975	-0.314327	0.512284	0.550752	LOGISTIC-BINARY	Operative procedures - OPCS4: U18.1 Scintimammography	100091	Health-related outcomes	2000	Hospital inpatient	2005	Summary Operations	2005	Health-related outcomes > Hospital inpatient > Summary Operations
12336	NO	N/A	41200#H151	CAT-MUL	334457/300(334757)	0.0339399	-0.0796648	0.143445	0.550778	LOGISTIC-BINARY	Operative procedures - main OPCS4: H15.1 Loop colostomy	100091	Health-related outcomes	2000	Hospital inpatient	2005	Summary Operations	2005	Health-related outcomes > Hospital inpatient > Summary Operations
12337	NO	N/A	41200#T861	CAT-MUL	334742/15(334757)	0.14343	-0.367345	0.58392	0.550818	LOGISTIC-BINARY	Operative procedures - main OPCS4: T86.1 Sampling of cervical lymph nodes	100091	Health-related outcomes	2000	Hospital inpatient	2005	Summary Operations	2005	Health-related outcomes > Hospital inpatient > Summary Operations
12338	NO	N/A	41200#Q174	CAT-MUL	334251/506(334757)	0.026176	-0.0610737	0.110989	0.550832	LOGISTIC-BINARY	Operative procedures - main OPCS4: Q17.4 Endoscopic destruction of lesion of uterus NEC	100091	Health-related outcomes	2000	Hospital inpatient	2005	Summary Operations	2005	Health-related outcomes > Hospital inpatient > Summary Operations
12339	NO	N/A	20003#1140875278	CAT-MUL	334702/14(334716)	0.147196	-0.378438	0.598689	0.550869	LOGISTIC-BINARY	Treatment/medication code: acemetacin	100000	UK Biobank Assessment Centre	100071	Verbal interview	100075	Medications	100075	UK Biobank Assessment Centre > Verbal interview > Medications
12340	NO	N/A	41200#D028	CAT-MUL	334724/33(334757)	-0.11038	-0.496652	0.231793	0.550873	LOGISTIC-BINARY	Operative procedures - main OPCS4: D02.8 Other specified extirpation of lesion of external ear	100091	Health-related outcomes	2000	Hospital inpatient	2005	Summary Operations	2005	Health-related outcomes > Hospital inpatient > Summary Operations
12341	NO	N/A	41200#T703	CAT-MUL	334695/62(334757)	-0.0789634	-0.350344	0.16978	0.550886	LOGISTIC-BINARY	Operative procedures - main OPCS4: T70.3 Adjustment to muscle origin of tendon	100091	Health-related outcomes	2000	Hospital inpatient	2005	Summary Operations	2005	Health-related outcomes > Hospital inpatient > Summary Operations
12342	NO	N/A	41200#W821	CAT-MUL	334491/266(334757)	0.0358943	-0.084506	0.151695	0.551127	LOGISTIC-BINARY	Operative procedures - main OPCS4: W82.1 Endoscopic total excision of semilunar cartilage	100091	Health-related outcomes	2000	Hospital inpatient	2005	Summary Operations	2005	Health-related outcomes > Hospital inpatient > Summary Operations
12343	NO	N/A	41200#L751	CAT-MUL	334724/33(334757)	0.0986073	-0.244086	0.407303	0.551201	LOGISTIC-BINARY	Operative procedures - main OPCS4: L75.1 Excision of congenital arteriovenous malformation	100091	Health-related outcomes	2000	Hospital inpatient	2005	Summary Operations	2005	Health-related outcomes > Hospital inpatient > Summary Operations
12344	NO	N/A	22617#4123	CAT-MUL	81178/2959(84137)	0.0111453	-0.0257182	0.0475979	0.551213	LOGISTIC-BINARY	Job code - historical: Counter clerks	100089	Online follow-up	123	Work environment	130	Employment history	130	Online follow-up > Work environment > Employment history
12345	NO	N/A	41200#W822	CAT-MUL	322721/12036(334757)	0.00552177	-0.0126894	0.0236317	0.551214	LOGISTIC-BINARY	Operative procedures - main OPCS4: W82.2 Endoscopic resection of semilunar cartilage NEC	100091	Health-related outcomes	2000	Hospital inpatient	2005	Summary Operations	2005	Health-related outcomes > Hospital inpatient > Summary Operations
12346	NO	N/A	26431	CONTINUOUS	24933	-0.00360933	-0.0154842	0.00826554	0.551345	LINEAR	Education score (Scotland)	1	Population characteristics	100094	Baseline characteristics	76	Indices of Multiple Deprivation	76	Population characteristics > Baseline characteristics > Indices of Multiple Deprivation
12347	NO	N/A	41200#A092	CAT-MUL	334679/78(334757)	-0.070114	-0.310191	0.152036	0.551395	LOGISTIC-BINARY	Operative procedures - main OPCS4: A09.2 Maintenance of neurostimulator in brain	100091	Health-related outcomes	2000	Hospital inpatient	2005	Summary Operations	2005	Health-related outcomes > Hospital inpatient > Summary Operations
12348	NO	N/A	41272#X618	CAT-MUL	334722/35(334757)	0.096018	-0.237409	0.397048	0.551396	LOGISTIC-BINARY	Operative procedures - OPCS4: X61.8 Other specified complementary therapy	100091	Health-related outcomes	2000	Hospital inpatient	2005	Summary Operations	2005	Health-related outcomes > Hospital inpatient > Summary Operations
12349	NO	N/A	22617#5232	CAT-MUL	84009/128(84137)	-0.0540566	-0.237541	0.118618	0.55142	LOGISTIC-BINARY	Job code - historical: Vehicle body builders and repairers	100089	Online follow-up	123	Work environment	130	Employment history	130	Online follow-up > Work environment > Employment history
12350	NO	N/A	132248	DATE	334408/349(334757)	0.0315994	-0.0741941	0.133882	0.551465	LOGISTIC-BINARY	Date O62 first reported (abnormalities of forces of labour)	2415	Health-related outcomes		First occurrences		First occurrences	2415	Health-related outcomes > First occurrences > Pregnancy, childbirth and the puerperium
12351	NO	N/A	41272#S065	CAT-MUL	317363/17394(334757)	-0.00466989	-0.0200732	0.010664	0.55147	LOGISTIC-BINARY	Operative procedures - OPCS4: S06.5 Excision of lesion of skin of head or neck NEC	100091	Health-related outcomes	2000	Hospital inpatient	2005	Summary Operations	2005	Health-related outcomes > Hospital inpatient > Summary Operations
12352	NO	N/A	41272#G674	CAT-MUL	334667/90(334757)	0.0609303	-0.146588	0.255273	0.551648	LOGISTIC-BINARY	Operative procedures - OPCS4: G67.4 Intubation of jejunum NEC	100091	Health-related outcomes	2000	Hospital inpatient	2005	Summary Operations	2005	Health-related outcomes > Hospital inpatient > Summary Operations
12353	NO	N/A	41272#X306	CAT-MUL	334720/37(334757)	-0.102942	-0.462488	0.217972	0.551709	LOGISTIC-BINARY	Operative procedures - OPCS4: X30.6 Injection of anaesthetic agent NEC	100091	Health-related outcomes	2000	Hospital inpatient	2005	Summary Operations	2005	Health-related outcomes > Hospital inpatient > Summary Operations
12354	NO	N/A	20715	CAT-SIN	126517	-0.00313297	-0.013455	0.00718903	0.551915	ORDERED-LOGISTIC	Liking for salmon	1039	Online follow-up		Food (and other) preferences		Food (and other) preferences	1039	Online follow-up > Food (and other) preferences
12355	NO	N/A	41272#E064	CAT-MUL	334273/484(334757)	-0.0274678	-0.119363	0.0616888	0.551924	LOGISTIC-BINARY	Operative procedures - OPCS4: E06.4 Balloon packing of cavity of nose	100091	Health-related outcomes	2000	Hospital inpatient	2005	Summary Operations	2005	Health-related outcomes > Hospital inpatient > Summary Operations
12356	NO	N/A	41272#T242	CAT-MUL	333130/1627(334757)	0.0146855	-0.0340876	0.0626918	0.551928	LOGISTIC-BINARY	Operative procedures - OPCS4: T24.2 Repair of umbilical hernia using insert of prosthetic material	100091	Health-related outcomes	2000	Hospital inpatient	2005	Summary Operations	2005	Health-related outcomes > Hospital inpatient > Summary Operations
12357	NO	N/A	41200#B041	CAT-MUL	334579/178(334757)	-0.0456369	-0.199982	0.101094	0.552071	LOGISTIC-BINARY	Operative procedures - main OPCS4: B04.1 Excision of lesion of pituitary gland	100091	Health-related outcomes	2000	Hospital inpatient	2005	Summary Operations	2005	Health-related outcomes > Hospital inpatient > Summary Operations
12358	NO	N/A	41229#5ET	CAT-MUL	334291/466(334757)	-0.0279588	-0.121565	0.0628079	0.552088	LOGISTIC-BINARY	PCT responsible for patient data: BASSETLAW PCT	100091	Health-related outcomes	2000	Hospital inpatient	2001	Summary Administration	2001	Health-related outcomes > Hospital inpatient > Summary Administration
12359	NO	N/A	132064	DATE	330551/4206(334757)	-0.00928496	-0.0400429	0.0211697	0.552092	LOGISTIC-BINARY	Date N35 first reported (urethral stricture)	2414	Health-related outcomes		First occurrences		First occurrences	2414	Health-related outcomes > First occurrences > Genitourinary system disorders
12360	NO	N/A	40006#C447	CAT-MUL	333568/1189(334757)	-0.0174722	-0.0756376	0.0395969	0.552228	LOGISTIC-BINARY	Type of cancer: ICD10: C44.7 Skin of lower limb, including hip	100091	Health-related outcomes	100092	Cancer register	100092	Cancer register	100092	Health-related outcomes > Cancer register
12361	NO	N/A	41200#C612	CAT-MUL	334677/80(334757)	-0.0688813	-0.305101	0.150026	0.552262	LOGISTIC-BINARY	Operative procedures - main OPCS4: C61.2 Trabeculotomy	100091	Health-related outcomes	2000	Hospital inpatient	2005	Summary Operations	2005	Health-related outcomes > Hospital inpatient > Summary Operations
12362	NO	N/A	41210#J381	CAT-MUL	334595/162(334757)	0.0456894	-0.108883	0.192807	0.552393	LOGISTIC-BINARY	Operative procedures - secondary OPCS4: J38.1 Endoscopic sphincterotomy of sphincter of Oddi and removal of calculus HFQ	100091	Health-related outcomes	2000	Hospital inpatient	2005	Summary Operations	2005	Health-related outcomes > Hospital inpatient > Summary Operations
12363	NO	N/A	131910	DATE	329890/4867(334757)	0.00856666	-0.0198258	0.0367027	0.552464	LOGISTIC-BINARY	Date M43 first reported (other deforming dorsopathies)	2413	Health-related outcomes		First occurrences		First occurrences	2413	Health-related outcomes > First occurrences > Musculoskeletal system and connective tissue disorders
12364	NO	N/A	41272#W792	CAT-MUL	333856/901(334757)	0.0196733	-0.0459471	0.083911	0.552538	LOGISTIC-BINARY	Operative procedures - OPCS4: W79.2 Excision of bunion NEC	100091	Health-related outcomes	2000	Hospital inpatient	2005	Summary Operations	2005	Health-related outcomes > Hospital inpatient > Summary Operations
12365	NO	N/A	41210#W153	CAT-MUL	333655/1102(334757)	-0.0181531	-0.0786759	0.0411857	0.552678	LOGISTIC-BINARY	Operative procedures - secondary OPCS4: W15.3 Osteotomy of first metatarsal bone NEC	100091	Health-related outcomes	2000	Hospital inpatient	2005	Summary Operations	2005	Health-related outcomes > Hospital inpatient > Summary Operations
12366	NO	N/A	41200#M619	CAT-MUL	334391/366(334757)	-0.0315304	-0.13747	0.0707807	0.552689	LOGISTIC-BINARY	Operative procedures - main OPCS4: M61.9 Unspecified open excision of prostate	100091	Health-related outcomes	2000	Hospital inpatient	2005	Summary Operations	2005	Health-related outcomes > Hospital inpatient > Summary Operations
12367	NO	N/A	20003#1140872694	CAT-MUL	334608/108(334716)	0.0555342	-0.133541	0.233607	0.552708	LOGISTIC-BINARY	Treatment/medication code: flucloxacillin	100000	UK Biobank Assessment Centre	100071	Verbal interview	100075	Medications	100075	UK Biobank Assessment Centre > Verbal interview > Medications
12368	NO	N/A	22601#71293344	CAT-MUL	84123/14(84137)	-0.172737	-0.802675	0.348101	0.552711	LOGISTIC-BINARY	Job coding: car hirer, skip hire operator, rental operator, sales promoter, film/video renter, money lender	100089	Online follow-up	123	Work environment	130	Employment history	130	Online follow-up > Work environment > Employment history
12369	NO	N/A	41200#R172	CAT-MUL	333375/1382(334757)	-0.0164683	-0.0713058	0.0374585	0.552773	LOGISTIC-BINARY	Operative procedures - main OPCS4: R17.2 Elective lower uterine segment caesarean delivery	100091	Health-related outcomes	2000	Hospital inpatient	2005	Summary Operations	2005	Health-related outcomes > Hospital inpatient > Summary Operations
12370	NO	N/A	41272#V483	CAT-MUL	334737/20(334757)	-0.142248	-0.652562	0.293357	0.552839	LOGISTIC-BINARY	Operative procedures - OPCS4: V48.3 Radiofrequency controlled thermal denervation of spinal facet joint of thoracic vertebra	100091	Health-related outcomes	2000	Hospital inpatient	2005	Summary Operations	2005	Health-related outcomes > Hospital inpatient > Summary Operations
12371	NO	N/A	6194	INTEGER	1221	-0.01693	-0.0728805	0.0390204	0.552851	LINEAR	Age stopped smoking cigarettes (current cigar/pipe or previous cigarette smoker)	100000	UK Biobank Assessment Centre	100025	Touchscreen	100050	Lifestyle and environment	100058	UK Biobank Assessment Centre > Touchscreen > Lifestyle and environment > Smoking
12372	NO	N/A	41210#W572	CAT-MUL	333928/829(334757)	-0.0208759	-0.090641	0.0473076	0.552973	LOGISTIC-BINARY	Operative procedures - secondary OPCS4: W57.2 Primary excision arthroplasty of joint NEC	100091	Health-related outcomes	2000	Hospital inpatient	2005	Summary Operations	2005	Health-related outcomes > Hospital inpatient > Summary Operations
12373	NO	N/A	41200#L192	CAT-MUL	334735/22(334757)	-0.135494	-0.619844	0.281287	0.553166	LOGISTIC-BINARY	Operative procedures - main OPCS4: L19.2 Replacement of aneurysmal segment of thoracic aorta by anastomosis of aorta to aorta NEC	100091	Health-related outcomes	2000	Hospital inpatient	2005	Summary Operations	2005	Health-related outcomes > Hospital inpatient > Summary Operations
12374	NO	N/A	131236	DATE	332844/1913(334757)	-0.0137756	-0.0596489	0.0314203	0.553184	LOGISTIC-BINARY	Date H69 first reported (other disorders of eustachian tube)	2408	Health-related outcomes		First occurrences		First occurrences	2408	Health-related outcomes > First occurrences > Ear and mastoid process disorders
12375	NO	N/A	41200#W596	CAT-MUL	334599/158(334757)	-0.0483458	-0.21259	0.107313	0.553224	LOGISTIC-BINARY	Operative procedures - main OPCS4: W59.6 Revision of fusion of joint of toe	100091	Health-related outcomes	2000	Hospital inpatient	2005	Summary Operations	2005	Health-related outcomes > Hospital inpatient > Summary Operations
12376	NO	N/A	41272#U264	CAT-MUL	334468/289(334757)	0.0342938	-0.0812304	0.145604	0.55323	LOGISTIC-BINARY	Operative procedures - OPCS4: U26.4 Urodynamics NEC	100091	Health-related outcomes	2000	Hospital inpatient	2005	Summary Operations	2005	Health-related outcomes > Hospital inpatient > Summary Operations
12377	NO	N/A	41272#K231	CAT-MUL	334743/14(334757)	-0.173204	-0.806031	0.349469	0.553243	LOGISTIC-BINARY	Operative procedures - OPCS4: K23.1 Excision of lesion of wall of heart NEC	100091	Health-related outcomes	2000	Hospital inpatient	2005	Summary Operations	2005	Health-related outcomes > Hospital inpatient > Summary Operations
12378	NO	N/A	23583	CONTINUOUS	180297	-0.00138672	-0.00597093	0.00319749	0.553254	LINEAR	Triglycerides to Total Lipids in Chylomicrons and Extremely Large VLDL percentage	220	Biological samples		Blood assays		Blood assays	220	Biological samples > Blood assays > NMR metabolomics
12379	NO	N/A	41272#T311	CAT-MUL	334657/100(334757)	0.0576972	-0.139303	0.242789	0.553335	LOGISTIC-BINARY	Operative procedures - OPCS4: T31.1 Biopsy of lesion of anterior abdominal wall	100091	Health-related outcomes	2000	Hospital inpatient	2005	Summary Operations	2005	Health-related outcomes > Hospital inpatient > Summary Operations
12380	NO	N/A	41210#L874	CAT-MUL	329647/5110(334757)	-0.00839607	-0.0362842	0.0192433	0.553358	LOGISTIC-BINARY	Operative procedures - secondary OPCS4: L87.4 Avulsion of varicose vein of leg	100091	Health-related outcomes	2000	Hospital inpatient	2005	Summary Operations	2005	Health-related outcomes > Hospital inpatient > Summary Operations
12381	NO	N/A	20003#1140860834	CAT-MUL	333699/1017(334716)	0.0184513	-0.043183	0.0788623	0.553361	LOGISTIC-BINARY	Treatment/medication code: glyceryl trinitrate	100000	UK Biobank Assessment Centre	100071	Verbal interview	100075	Medications	100075	UK Biobank Assessment Centre > Verbal interview > Medications
12382	NO	N/A	6158#2	CAT-MUL	8835/1458(10293)	-0.0169444	-0.0733882	0.0387028	0.553393	LOGISTIC-BINARY	Why reduced smoking: Doctor's advice	100000	UK Biobank Assessment Centre	100025	Touchscreen	100050	Lifestyle and environment	100058	UK Biobank Assessment Centre > Touchscreen > Lifestyle and environment > Smoking
12383	NO	N/A	41200#M705	CAT-MUL	334623/134(334757)	0.0498344	-0.119576	0.210395	0.553414	LOGISTIC-BINARY	Operative procedures - main OPCS4: M70.5 Massage of prostate	100091	Health-related outcomes	2000	Hospital inpatient	2005	Summary Operations	2005	Health-related outcomes > Hospital inpatient > Summary Operations
12384	NO	N/A	20004#1106	CAT-MUL	334521/195(334716)	0.0415477	-0.0990896	0.175964	0.553473	LOGISTIC-BINARY	Operation code: cerebral artery aneurysm surgery or clipping	100000	UK Biobank Assessment Centre	100071	Verbal interview	100076	Operations	100076	UK Biobank Assessment Centre > Verbal interview > Operations
12385	NO	N/A	41272#M588	CAT-MUL	334734/23(334757)	0.116451	-0.294906	0.480221	0.553492	LOGISTIC-BINARY	Operative procedures - OPCS4: M58.8 Other specified other operations on outlet of female bladder	100091	Health-related outcomes	2000	Hospital inpatient	2005	Summary Operations	2005	Health-related outcomes > Hospital inpatient > Summary Operations
12386	NO	N/A	22601#35643275	CAT-MUL	84101/36(84137)	0.0943732	-0.234857	0.392012	0.553514	LOGISTIC-BINARY	Job coding: careers adviser or vocational guidance specialist, placement advisor	100089	Online follow-up	123	Work environment	130	Employment history	130	Online follow-up > Work environment > Employment history
12387	NO	N/A	25794	CONTINUOUS	32267	0.00307752	-0.00710414	0.0132592	0.553558	LINEAR	Volume of grey matter in Precentral Gyrus (left)	1101	UK Biobank Assessment Centre		Imaging		Imaging	1101	UK Biobank Assessment Centre > Imaging > Brain MRI > T1 structural brain MRI > Regional grey matter volumes (FAST)
12388	NO	N/A	41272#M072	CAT-MUL	334728/29(334757)	-0.116633	-0.529479	0.245856	0.553571	LOGISTIC-BINARY	Operative procedures - OPCS4	100091	Health-related outcomes	2000	Hospital inpatient	2005	Summary Operations	2005	Health-related outcomes > Hospital inpatient > Summary Operations
12389	NO	N/A	20003#1141195224	CAT-MUL	334633/83(334716)	-0.0672928	-0.29873	0.147354	0.553626	LOGISTIC-BINARY	Treatment/medication code: formoterol	100000	UK Biobank Assessment Centre	100071	Verbal interview	100075	Medications	100075	UK Biobank Assessment Centre > Verbal interview > Medications
12390	NO	N/A	25876	CONTINUOUS	32267	0.00310833	-0.00718014	0.0133968	0.553746	LINEAR	Volume of grey matter in Occipital Pole (left)	1101	UK Biobank Assessment Centre		Imaging		Imaging	1101	UK Biobank Assessment Centre > Imaging > Brain MRI > T1 structural brain MRI > Regional grey matter volumes (FAST)
12391	NO	N/A	41272#W259	CAT-MUL	334694/63(334757)	0.071814	-0.175665	0.300821	0.55375	LOGISTIC-BINARY	Operative procedures - OPCS4: W25.9 Unspecified closed reduction of fracture of bone and external fixation	100091	Health-related outcomes	2000	Hospital inpatient	2005	Summary Operations	2005	Health-related outcomes > Hospital inpatient > Summary Operations
12392	NO	N/A	41210#Z957	CAT-MUL	334408/349(334757)	0.0312752	-0.0740535	0.133073	0.553756	LOGISTIC-BINARY	Operative procedures - secondary OPCS4: Z95.7 Internal carotid artery	100091	Health-related outcomes	2000	Hospital inpatient	2005	Summary Operations	2005	Health-related outcomes > Hospital inpatient > Summary Operations
12393	NO	N/A	41272#Z957	CAT-MUL	334408/349(334757)	0.0312752	-0.0740535	0.133073	0.553756	LOGISTIC-BINARY	Operative procedures - OPCS4: Z95.7 Internal carotid artery	100091	Health-related outcomes	2000	Hospital inpatient	2005	Summary Operations	2005	Health-related outcomes > Hospital inpatient > Summary Operations
12394	NO	N/A	41200#V469	CAT-MUL	334746/11(334757)	0.164986	-0.435096	0.670633	0.553761	LOGISTIC-BINARY	Operative procedures - main OPCS4: V46.9 Unspecified fixation of fracture of spine	100091	Health-related outcomes	2000	Hospital inpatient	2005	Summary Operations	2005	Health-related outcomes > Hospital inpatient > Summary Operations
12395	NO	N/A	41200#P243	CAT-MUL	334739/18(334757)	0.13087	-0.335915	0.537195	0.553778	LOGISTIC-BINARY	Operative procedures - main OPCS4: P24.3 Repair of vault of vagina using abdominal approach NEC	100091	Health-related outcomes	2000	Hospital inpatient	2005	Summary Operations	2005	Health-related outcomes > Hospital inpatient > Summary Operations
12396	NO	N/A	41272#O013	CAT-MUL	334732/25(334757)	-0.126561	-0.577234	0.265193	0.553821	LOGISTIC-BINARY	Operative procedures - OPCS4: O01.3 Percutaneous transluminal coil embolisation of large aneurysm of artery	100091	Health-related outcomes	2000	Hospital inpatient	2005	Summary Operations	2005	Health-related outcomes > Hospital inpatient > Summary Operations
12397	NO	N/A	41256#3043	CAT-MUL	334744/13(334757)	0.152225	-0.396925	0.622274	0.553882	LOGISTIC-BINARY	Operative procedures - main OPCS3: 304.3 Operations affecting myocardium : coronary anastomosis or graft	100091	Health-related outcomes	2000	Hospital inpatient	2005	Summary Operations	2005	Health-related outcomes > Hospital inpatient > Summary Operations
12398	NO	N/A	41273#3043	CAT-MUL	334744/13(334757)	0.152225	-0.396925	0.622274	0.553882	LOGISTIC-BINARY	Operative procedures - OPCS3: 304.3 Operations affecting myocardium : coronary anastomosis or graft	100091	Health-related outcomes	2000	Hospital inpatient	2005	Summary Operations	2005	Health-related outcomes > Hospital inpatient > Summary Operations
12399	NO	N/A	41272#J563	CAT-MUL	334637/120(334757)	0.0527422	-0.127168	0.222625	0.553987	LOGISTIC-BINARY	Operative procedures - OPCS4: J56.3 Pancreaticoduodenectomy NEC	100091	Health-related outcomes	2000	Hospital inpatient	2005	Summary Operations	2005	Health-related outcomes > Hospital inpatient > Summary Operations
12400	NO	N/A	104220	CAT-SIN	47490	-0.00949599	-0.00971118	-0.0092808	0.554142	ORDERED-LOGISTIC	Garlic intake	100089	Online follow-up	100090	Diet by 24-hour recall	100103	Fruit/vegetables yesterday	100103	Online follow-up > Diet by 24-hour recall > Fruit/vegetables yesterday
12401	NO	N/A	22617#5245	CAT-MUL	83756/381(84137)	0.0299159	-0.070877	0.127441	0.554148	LOGISTIC-BINARY	Job code - historical: Computer engineers, installation and maintenance	100089	Online follow-up	123	Work environment	130	Employment history	130	Online follow-up > Work environment > Employment history
12402	NO	N/A	41272#V169	CAT-MUL	334744/13(334757)	-0.179884	-0.840735	0.362324	0.554153	LOGISTIC-BINARY	Operative procedures - OPCS4: V16.9 Unspecified division of mandible	100091	Health-related outcomes	2000	Hospital inpatient	2005	Summary Operations	2005	Health-related outcomes > Hospital inpatient > Summary Operations
12403	NO	N/A	41272#U371	CAT-MUL	334746/11(334757)	0.16457	-0.434492	0.669964	0.554172	LOGISTIC-BINARY	Operative procedures - OPCS4: U37.1 Magnetic resonance imaging of kidneys	100091	Health-related outcomes	2000	Hospital inpatient	2005	Summary Operations	2005	Health-related outcomes > Hospital inpatient > Summary Operations
12404	NO	N/A	25902	CONTINUOUS	32267	-0.00307207	-0.0132519	0.00710777	0.554189	LINEAR	Volume of grey matter in Crus I Cerebellum (right)	1101	UK Biobank Assessment Centre		Imaging		Imaging	1101	UK Biobank Assessment Centre > Imaging > Brain MRI > T1 structural brain MRI > Regional grey matter volumes (FAST)
12405	NO	N/A	41272#M838	CAT-MUL	334682/75(334757)	-0.0712207	-0.31708	0.155934	0.554282	LOGISTIC-BINARY	Operative procedures - OPCS4: M83.8 Other specified other operations on urinary tract	100091	Health-related outcomes	2000	Hospital inpatient	2005	Summary Operations	2005	Health-related outcomes > Hospital inpatient > Summary Operations
12406	NO	N/A	41227#4	CAT-MUL	4034/44(4078)	0.0853864	-0.211321	0.356839	0.554308	LOGISTIC-BINARY	Status of baby at birth: Stillbirth: indeterminate	100091	Health-related outcomes	2000	Hospital inpatient	2003	Summary Maternity	2003	Health-related outcomes > Hospital inpatient > Summary Maternity
12407	NO	N/A	41272#C474	CAT-MUL	334738/19(334757)	-0.147299	-0.678826	0.304683	0.554419	LOGISTIC-BINARY	Operative procedures - OPCS4: C47.4 Gluing of cornea	100091	Health-related outcomes	2000	Hospital inpatient	2005	Summary Operations	2005	Health-related outcomes > Hospital inpatient > Summary Operations
12408	NO	N/A	41272#G742	CAT-MUL	334227/530(334757)	0.025364	-0.0599484	0.10834	0.554527	LOGISTIC-BINARY	Operative procedures - OPCS4: G74.2 Creation of temporary ileostomy	100091	Health-related outcomes	2000	Hospital inpatient	2005	Summary Operations	2005	Health-related outcomes > Hospital inpatient > Summary Operations
12409	NO	N/A	20003#1140882852	CAT-MUL	334654/62(334716)	0.0724241	-0.177663	0.303924	0.554584	LOGISTIC-BINARY	Treatment/medication code: locoid 0.1% cream	100000	UK Biobank Assessment Centre	100071	Verbal interview	100075	Medications	100075	UK Biobank Assessment Centre > Verbal interview > Medications
12410	NO	N/A	20277#2444	CAT-MUL	214519/910(215429)	-0.0198859	-0.0865823	0.0453704	0.554592	LOGISTIC-BINARY	Job code at visit: Clergy	100000	UK Biobank Assessment Centre	100071	Verbal interview	100073	Employment	100073	UK Biobank Assessment Centre > Verbal interview > Employment
12411	NO	N/A	41210#Z983	CAT-MUL	334660/97(334757)	-0.061994	-0.275064	0.136815	0.554603	LOGISTIC-BINARY	Operative procedures - secondary OPCS4: Z98.3 Superficial femoral vein	100091	Health-related outcomes	2000	Hospital inpatient	2005	Summary Operations	2005	Health-related outcomes > Hospital inpatient > Summary Operations
12412	NO	N/A	41272#Z983	CAT-MUL	334660/97(334757)	-0.061994	-0.275064	0.136815	0.554603	LOGISTIC-BINARY	Operative procedures - OPCS4: Z98.3 Superficial femoral vein	100091	Health-related outcomes	2000	Hospital inpatient	2005	Summary Operations	2005	Health-related outcomes > Hospital inpatient > Summary Operations
12413	NO	N/A	41200#U518	CAT-MUL	334488/269(334757)	-0.036698	-0.161029	0.0826625	0.554772	LOGISTIC-BINARY	Operative procedures - main OPCS4: U51.8 Other specified rehabilitation for neurological disorders	100091	Health-related outcomes	2000	Hospital inpatient	2005	Summary Operations	2005	Health-related outcomes > Hospital inpatient > Summary Operations
12414	NO	N/A	22617#9149	CAT-MUL	82977/1160(84137)	0.0173181	-0.0407114	0.0742829	0.554907	LOGISTIC-BINARY	Job code - historical: Other goods handling and storage occupations n.e.c.	100089	Online follow-up	123	Work environment	130	Employment history	130	Online follow-up > Work environment > Employment history
12415	NO	N/A	41200#S111	CAT-MUL	334705/52(334757)	-0.0856664	-0.384378	0.185984	0.554976	LOGISTIC-BINARY	Operative procedures - main OPCS4: S11.1 Cauterisation of lesion of skin NEC	100091	Health-related outcomes	2000	Hospital inpatient	2005	Summary Operations	2005	Health-related outcomes > Hospital inpatient > Summary Operations
12416	NO	N/A	41200#X498	CAT-MUL	334699/58(334757)	0.0747084	-0.183997	0.313405	0.555049	LOGISTIC-BINARY	Operative procedures - main OPCS4: X49.8 Other specified other external support of limb	100091	Health-related outcomes	2000	Hospital inpatient	2005	Summary Operations	2005	Health-related outcomes > Hospital inpatient > Summary Operations
12417	NO	N/A	41273#244	CAT-MUL	334718/39(334757)	-0.0993917	-0.448704	0.213843	0.555139	LOGISTIC-BINARY	Operative procedures - OPCS3: 244 Laryngoscopic procedures, not elsewhere classified	100091	Health-related outcomes	2000	Hospital inpatient	2005	Summary Operations	2005	Health-related outcomes > Hospital inpatient > Summary Operations
12418	NO	N/A	120025	INTEGER	58553	-0.00490842	-0.021222	0.0114052	0.555221	ORDERED-LOGISTIC	Neck or shoulder pain in last three months and rating of pain	154	Online follow-up		Experience of pain		Experience of pain	154	Online follow-up > Experience of pain
12419	NO	N/A	40006#C259	CAT-MUL	334439/318(334757)	0.0326153	-0.0777263	0.139087	0.555223	LOGISTIC-BINARY	Type of cancer: ICD10: C25.9 Pancreas, unspecified	100091	Health-related outcomes	100092	Cancer register	100092	Cancer register	100092	Health-related outcomes > Cancer register
12420	NO	N/A	41210#S574	CAT-MUL	334574/183(334757)	0.042768	-0.102762	0.181675	0.55527	LOGISTIC-BINARY	Operative procedures - secondary OPCS4: S57.4 Dressing of skin NEC	100091	Health-related outcomes	2000	Hospital inpatient	2005	Summary Operations	2005	Health-related outcomes > Hospital inpatient > Summary Operations
12421	NO	N/A	41272#K671	CAT-MUL	334733/24(334757)	0.11348	-0.288802	0.469755	0.555272	LOGISTIC-BINARY	Operative procedures - OPCS4: K67.1 Excision of lesion of pericardium	100091	Health-related outcomes	2000	Hospital inpatient	2005	Summary Operations	2005	Health-related outcomes > Hospital inpatient > Summary Operations
12422	NO	N/A	41210#Z305	CAT-MUL	334725/32(334757)	-0.110626	-0.502346	0.23593	0.555273	LOGISTIC-BINARY	Operative procedures - secondary OPCS4: Z30.5 Sphincter of Oddi	100091	Health-related outcomes	2000	Hospital inpatient	2005	Summary Operations	2005	Health-related outcomes > Hospital inpatient > Summary Operations
12423	NO	N/A	41272#Z305	CAT-MUL	334725/32(334757)	-0.110626	-0.502346	0.23593	0.555273	LOGISTIC-BINARY	Operative procedures - OPCS4: Z30.5 Sphincter of Oddi	100091	Health-related outcomes	2000	Hospital inpatient	2005	Summary Operations	2005	Health-related outcomes > Hospital inpatient > Summary Operations
12424	NO	N/A	41256#913	CAT-MUL	334552/205(334757)	-0.0420139	-0.184954	0.0944427	0.555283	LOGISTIC-BINARY	Operative procedures - main OPCS3: 913 Excision of other skin growth, not elsewhere classified	100091	Health-related outcomes	2000	Hospital inpatient	2005	Summary Operations	2005	Health-related outcomes > Hospital inpatient > Summary Operations
12425	NO	N/A	41200#X603	CAT-MUL	334740/17(334757)	-0.154387	-0.715862	0.318244	0.555322	LOGISTIC-BINARY	Operative procedures - main OPCS4: X60.3 Rehabilitation assessment by unidisciplinary non-specialised team	100091	Health-related outcomes	2000	Hospital inpatient	2005	Summary Operations	2005	Health-related outcomes > Hospital inpatient > Summary Operations
12426	NO	N/A	41210#H523	CAT-MUL	334381/376(334757)	-0.0308832	-0.135364	0.0700689	0.555461	LOGISTIC-BINARY	Operative procedures - secondary OPCS4: H52.3 Injection of sclerosing substance into haemorrhoid	100091	Health-related outcomes	2000	Hospital inpatient	2005	Summary Operations	2005	Health-related outcomes > Hospital inpatient > Summary Operations
12427	NO	N/A	20087#186	CAT-MUL	47439/51(47490)	-0.0865233	-0.389111	0.187962	0.555582	LOGISTIC-BINARY	Types of spread used on bread/crackers: Cholesterol-lowering soya margarine on bread/crackers	100089	Online follow-up	100090	Diet by 24-hour recall	100101	Bread/pasta/rice yesterday	100101	Online follow-up > Diet by 24-hour recall > Bread/pasta/rice yesterday
12428	NO	N/A	40006#C675	CAT-MUL	334730/27(334757)	-0.120484	-0.55059	0.254871	0.555631	LOGISTIC-BINARY	Type of cancer: ICD10: C67.5 Bladder neck	100091	Health-related outcomes	100092	Cancer register	100092	Cancer register	100092	Health-related outcomes > Cancer register
12429	NO	N/A	40006#D480	CAT-MUL	334734/23(334757)	-0.131667	-0.604	0.277031	0.555775	LOGISTIC-BINARY	Type of cancer: ICD10: D48.0 Bone and articular cartilage	100091	Health-related outcomes	100092	Cancer register	100092	Cancer register	100092	Health-related outcomes > Cancer register
12430	NO	N/A	41200#E544	CAT-MUL	334370/387(334757)	0.0295394	-0.0703709	0.126267	0.555807	LOGISTIC-BINARY	Operative procedures - main OPCS4: E54.4 Excision of segment of lung	100091	Health-related outcomes	2000	Hospital inpatient	2005	Summary Operations	2005	Health-related outcomes > Hospital inpatient > Summary Operations
12431	NO	N/A	41272#C668	CAT-MUL	334746/11(334757)	-0.196639	-0.929187	0.393869	0.555808	LOGISTIC-BINARY	Operative procedures - OPCS4: C66.8 Other specified extirpation of ciliary body	100091	Health-related outcomes	2000	Hospital inpatient	2005	Summary Operations	2005	Health-related outcomes > Hospital inpatient > Summary Operations
12432	NO	N/A	20617	CAT-SIN	123748	0.0030633	-0.00712815	0.0132548	0.555864	ORDERED-LOGISTIC	Liking for bitter/ale	1039	Online follow-up		Food (and other) preferences		Food (and other) preferences	1039	Online follow-up > Food (and other) preferences
12433	NO	N/A	41246#1705	CAT-MUL	320653/14(320667)	0.147408	-0.385792	0.605146	0.555905	LOGISTIC-BINARY	Treatment speciality of consultant (recoded): Local Specialist Rehabilitation Service	100091	Health-related outcomes	2000	Hospital inpatient	2001	Summary Administration	2001	Health-related outcomes > Hospital inpatient > Summary Administration
12434	NO	N/A	20003#1140861996	CAT-MUL	334661/55(334716)	-0.0830612	-0.373148	0.181268	0.556023	LOGISTIC-BINARY	Treatment/medication code: salbulin 100micrograms inhaler	100000	UK Biobank Assessment Centre	100071	Verbal interview	100075	Medications	100075	UK Biobank Assessment Centre > Verbal interview > Medications
12435	NO	N/A	22617#6214	CAT-MUL	83836/301(84137)	-0.0347792	-0.15286	0.0788229	0.556044	LOGISTIC-BINARY	Job code - historical: Air travel assistants	100089	Online follow-up	123	Work environment	130	Employment history	130	Online follow-up > Work environment > Employment history
12436	NO	N/A	41256#522	CAT-MUL	334628/129(334757)	-0.0532706	-0.236195	0.1192	0.556396	LOGISTIC-BINARY	Operative procedures - main OPCS3: 522 Cholecystectomy	100091	Health-related outcomes	2000	Hospital inpatient	2005	Summary Operations	2005	Health-related outcomes > Hospital inpatient > Summary Operations
12437	NO	N/A	20277#5223	CAT-MUL	213609/1820(215429)	-0.0140239	-0.0611134	0.0323633	0.556431	LOGISTIC-BINARY	Job code at visit: Metal working production and maintenance fitters	100000	UK Biobank Assessment Centre	100071	Verbal interview	100073	Employment	100073	UK Biobank Assessment Centre > Verbal interview > Employment
12438	NO	N/A	41200#S102	CAT-MUL	334701/56(334757)	0.0763174	-0.189222	0.320813	0.556514	LOGISTIC-BINARY	Operative procedures - main OPCS4: S10.2 Cryotherapy to lesion of skin of head or neck	100091	Health-related outcomes	2000	Hospital inpatient	2005	Summary Operations	2005	Health-related outcomes > Hospital inpatient > Summary Operations
12439	NO	N/A	40013#2370	CAT-MUL	334744/13(334757)	-0.179013	-0.841405	0.363329	0.556516	LOGISTIC-BINARY	Type of cancer: ICD9: 2370 Neoplasm of uncertain behaviour, pituitary gland, cranioph. duct	100091	Health-related outcomes	100092	Cancer register	100092	Cancer register	100092	Health-related outcomes > Cancer register
12440	NO	N/A	41272#U511	CAT-MUL	334599/158(334757)	0.0456345	-0.110485	0.194151	0.556702	LOGISTIC-BINARY	Operative procedures - OPCS4: U51.1 Delivery of rehabilitation for brain injuries	100091	Health-related outcomes	2000	Hospital inpatient	2005	Summary Operations	2005	Health-related outcomes > Hospital inpatient > Summary Operations
12441	NO	N/A	20003#1141179830	CAT-MUL	334642/74(334716)	0.0663401	-0.163321	0.280105	0.556798	LOGISTIC-BINARY	Treatment/medication code: piriteze 10mg tablet	100000	UK Biobank Assessment Centre	100071	Verbal interview	100075	Medications	100075	UK Biobank Assessment Centre > Verbal interview > Medications
12442	NO	N/A	41273#2201	CAT-MUL	334730/27(334757)	-0.120119	-0.550067	0.255147	0.556802	LOGISTIC-BINARY	Operative procedures - OPCS3: 220.1 Plastic repair of nose : osteoplasty facial bone of cartilage, bone	100091	Health-related outcomes	2000	Hospital inpatient	2005	Summary Operations	2005	Health-related outcomes > Hospital inpatient > Summary Operations
12443	NO	N/A	102710	CAT-SIN	47490	0.00860889	-0.0200809	0.0372987	0.556895	ORDERED-LOGISTIC	White pasta intake	100089	Online follow-up	100090	Diet by 24-hour recall	100101	Bread/pasta/rice yesterday	100101	Online follow-up > Diet by 24-hour recall > Bread/pasta/rice yesterday
12444	NO	N/A	41210#Z363	CAT-MUL	334729/28(334757)	0.105474	-0.268427	0.439092	0.55698	LOGISTIC-BINARY	Operative procedures - secondary OPCS4: Z36.3 Axillary artery	100091	Health-related outcomes	2000	Hospital inpatient	2005	Summary Operations	2005	Health-related outcomes > Hospital inpatient > Summary Operations
12445	NO	N/A	41272#Z363	CAT-MUL	334729/28(334757)	0.105474	-0.268427	0.439092	0.55698	LOGISTIC-BINARY	Operative procedures - OPCS4: Z36.3 Axillary artery	100091	Health-related outcomes	2000	Hospital inpatient	2005	Summary Operations	2005	Health-related outcomes > Hospital inpatient > Summary Operations
12446	NO	N/A	20513	CAT-SIN	109040	-0.00909751	-0.00923296	-0.00896206	0.556986	ORDERED-LOGISTIC	Recent thoughts of suicide or self-harm	100089	Online follow-up	136	Mental health	138	Depression	138	Online follow-up > Mental health > Depression
12447	NO	N/A	41272#S418	CAT-MUL	334743/14(334757)	-0.172657	-0.809072	0.353463	0.557015	LOGISTIC-BINARY	Operative procedures - OPCS4: S41.8 Other specified suture of skin of head or neck	100091	Health-related outcomes	2000	Hospital inpatient	2005	Summary Operations	2005	Health-related outcomes > Hospital inpatient > Summary Operations
12448	NO	N/A	41200#W713	CAT-MUL	334744/13(334757)	-0.179114	-0.841509	0.365147	0.557085	LOGISTIC-BINARY	Operative procedures - main OPCS4: W71.3 Forage of joint	100091	Health-related outcomes	2000	Hospital inpatient	2005	Summary Operations	2005	Health-related outcomes > Hospital inpatient > Summary Operations
12449	NO	N/A	20003#1141178054	CAT-MUL	334683/33(334716)	0.0979738	-0.247473	0.409401	0.557085	LOGISTIC-BINARY	Treatment/medication code: zapain capsule	100000	UK Biobank Assessment Centre	100071	Verbal interview	100075	Medications	100075	UK Biobank Assessment Centre > Verbal interview > Medications
12450	NO	N/A	41210#N134	CAT-MUL	334722/35(334757)	-0.104082	-0.473186	0.224364	0.557125	LOGISTIC-BINARY	Operative procedures - secondary OPCS4: N13.4 Biopsy of testis	100091	Health-related outcomes	2000	Hospital inpatient	2005	Summary Operations	2005	Health-related outcomes > Hospital inpatient > Summary Operations
12451	NO	N/A	41272#G601	CAT-MUL	334309/448(334757)	0.0273854	-0.0654546	0.117466	0.557169	LOGISTIC-BINARY	Operative procedures - OPCS4: G60.1 Creation of jejunostomy	100091	Health-related outcomes	2000	Hospital inpatient	2005	Summary Operations	2005	Health-related outcomes > Hospital inpatient > Summary Operations
12452	NO	N/A	41200#T552	CAT-MUL	334739/18(334757)	-0.14978	-0.695285	0.312183	0.557216	LOGISTIC-BINARY	Operative procedures - main OPCS4: T55.2 Release fasciotomy of forearm	100091	Health-related outcomes	2000	Hospital inpatient	2005	Summary Operations	2005	Health-related outcomes > Hospital inpatient > Summary Operations
12453	NO	N/A	41210#D063	CAT-MUL	334724/33(334757)	0.0972085	-0.245874	0.406212	0.557258	LOGISTIC-BINARY	Operative procedures - secondary OPCS4: D06.3 Repair of external ear NEC	100091	Health-related outcomes	2000	Hospital inpatient	2005	Summary Operations	2005	Health-related outcomes > Hospital inpatient > Summary Operations
12454	NO	N/A	40006#C444	CAT-MUL	333334/1423(334757)	0.0154951	-0.0366935	0.0668091	0.557266	LOGISTIC-BINARY	Type of cancer: ICD10: C44.4 Skin of scalp and neck	100091	Health-related outcomes	100092	Cancer register	100092	Cancer register	100092	Health-related outcomes > Cancer register
12455	NO	N/A	41200#V472	CAT-MUL	334695/62(334757)	-0.0777815	-0.349464	0.171309	0.557354	LOGISTIC-BINARY	Operative procedures - main OPCS4: V47.2 Biopsy of thoracic vertebra	100091	Health-related outcomes	2000	Hospital inpatient	2005	Summary Operations	2005	Health-related outcomes > Hospital inpatient > Summary Operations
12456	NO	N/A	20004#1229	CAT-MUL	334253/463(334716)	-0.0277464	-0.121893	0.0635349	0.557377	LOGISTIC-BINARY	Operation code: parathyroidectomy	100000	UK Biobank Assessment Centre	100071	Verbal interview	100076	Operations	100076	UK Biobank Assessment Centre > Verbal interview > Operations
12457	NO	N/A	41200#X406	CAT-MUL	334720/37(334757)	-0.101592	-0.461748	0.21977	0.557496	LOGISTIC-BINARY	Operative procedures - main OPCS4: X40.6 Continuous ambulatory peritoneal dialysis	100091	Health-related outcomes	2000	Hospital inpatient	2005	Summary Operations	2005	Health-related outcomes > Hospital inpatient > Summary Operations
12458	NO	N/A	41210#D021	CAT-MUL	334448/309(334757)	-0.033888	-0.149352	0.0772707	0.557541	LOGISTIC-BINARY	Operative procedures - secondary OPCS4: D02.1 Excision of lesion of external ear	100091	Health-related outcomes	2000	Hospital inpatient	2005	Summary Operations	2005	Health-related outcomes > Hospital inpatient > Summary Operations
12459	NO	N/A	41200#S662	CAT-MUL	334228/529(334757)	-0.0258289	-0.113436	0.0592859	0.557616	LOGISTIC-BINARY	Operative procedures - main OPCS4: S66.2 Repair of nail bed	100091	Health-related outcomes	2000	Hospital inpatient	2005	Summary Operations	2005	Health-related outcomes > Hospital inpatient > Summary Operations
12460	NO	N/A	20277#2112	CAT-MUL	214245/1184(215429)	0.016942	-0.0402262	0.0730591	0.557671	LOGISTIC-BINARY	Job code at visit: Biological scientists and biochemists	100000	UK Biobank Assessment Centre	100071	Verbal interview	100073	Employment	100073	UK Biobank Assessment Centre > Verbal interview > Employment
12461	NO	N/A	131596	DATE	334656/101(334757)	-0.0601118	-0.26817	0.134331	0.55771	LOGISTIC-BINARY	Date K28 first reported (gastrojejunal ulcer)	2411	Health-related outcomes		First occurrences		First occurrences	2411	Health-related outcomes > First occurrences > Digestive system disorders
12462	NO	N/A	41272#R215	CAT-MUL	334448/309(334757)	-0.0340316	-0.150022	0.0776523	0.557724	LOGISTIC-BINARY	Operative procedures - OPCS4: R21.5 Low forceps cephalic delivery	100091	Health-related outcomes	2000	Hospital inpatient	2005	Summary Operations	2005	Health-related outcomes > Hospital inpatient > Summary Operations
12463	NO	N/A	41200#L667	CAT-MUL	334746/11(334757)	0.162801	-0.43516	0.667479	0.55776	LOGISTIC-BINARY	Operative procedures - main OPCS4: L66.7 Percutaneous transluminal placement of peripheral stent in artery	100091	Health-related outcomes	2000	Hospital inpatient	2005	Summary Operations	2005	Health-related outcomes > Hospital inpatient > Summary Operations
12464	NO	N/A	41272#G362	CAT-MUL	334738/19(334757)	0.127437	-0.330738	0.527807	0.557791	LOGISTIC-BINARY	Operative procedures - OPCS4: G36.2 Closure of perforation of stomach NEC	100091	Health-related outcomes	2000	Hospital inpatient	2005	Summary Operations	2005	Health-related outcomes > Hospital inpatient > Summary Operations
12465	NO	N/A	22617#3442	CAT-MUL	83917/220(84137)	0.0387383	-0.0936622	0.165608	0.557821	LOGISTIC-BINARY	Job code - historical: Sports coaches, instructors and officials	100089	Online follow-up	123	Work environment	130	Employment history	130	Online follow-up > Work environment > Employment history
12466	NO	N/A	5779-5	CAT-SIN	8359/11601	-999	-999	-999	0.55787	MULTINOMIAL-LOGISTIC	FI11 : antonym	100000	UK Biobank Assessment Centre	100026	Cognitive function	100027	Fluid intelligence / reasoning	100027	UK Biobank Assessment Centre > Cognitive function > Fluid intelligence / reasoning
12467	NO	N/A	41200#V341	CAT-MUL	334731/26(334757)	0.109461	-0.280054	0.456193	0.5579	LOGISTIC-BINARY	Operative procedures - main OPCS4: V34.1 Revisional laminectomy excision of lumbar intervertebral disc	100091	Health-related outcomes	2000	Hospital inpatient	2005	Summary Operations	2005	Health-related outcomes > Hospital inpatient > Summary Operations
12468	NO	N/A	41272#B284	CAT-MUL	333719/1038(334757)	-0.0184478	-0.0807937	0.0426407	0.55792	LOGISTIC-BINARY	Operative procedures - OPCS4: B28.4 Re-excision of breast margins	100091	Health-related outcomes	2000	Hospital inpatient	2005	Summary Operations	2005	Health-related outcomes > Hospital inpatient > Summary Operations
12469	NO	N/A	41200#W301	CAT-MUL	334599/158(334757)	-0.0476893	-0.211641	0.107732	0.557934	LOGISTIC-BINARY	Operative procedures - main OPCS4: W30.1 Application of external fixation to bone NEC	100091	Health-related outcomes	2000	Hospital inpatient	2005	Summary Operations	2005	Health-related outcomes > Hospital inpatient > Summary Operations
12470	NO	N/A	104550	CAT-SIN	47490	0.0107916	0.0103228	0.0112605	0.55802	ORDERED-LOGISTIC	Peach/nectarine intake	100089	Online follow-up	100090	Diet by 24-hour recall	100103	Fruit/vegetables yesterday	100103	Online follow-up > Diet by 24-hour recall > Fruit/vegetables yesterday
12471	NO	N/A	41272#C379	CAT-MUL	334742/15(334757)	0.141141	-0.37127	0.582395	0.558057	LOGISTIC-BINARY	Operative procedures - OPCS4: C37.9 Unspecified other operations on muscle of eye	100091	Health-related outcomes	2000	Hospital inpatient	2005	Summary Operations	2005	Health-related outcomes > Hospital inpatient > Summary Operations
12472	NO	N/A	41210#H207	CAT-MUL	334230/527(334757)	0.025248	-0.0604432	0.10859	0.558085	LOGISTIC-BINARY	Operative procedures - secondary OPCS4	100091	Health-related outcomes	2000	Hospital inpatient	2005	Summary Operations	2005	Health-related outcomes > Hospital inpatient > Summary Operations
12473	NO	N/A	41200#S118	CAT-MUL	334740/17(334757)	0.132899	-0.346854	0.550227	0.558154	LOGISTIC-BINARY	Operative procedures - main OPCS4: S11.8 Other specified other destruction of lesion of skin of other site	100091	Health-related outcomes	2000	Hospital inpatient	2005	Summary Operations	2005	Health-related outcomes > Hospital inpatient > Summary Operations
12474	NO	N/A	27826	CONTINUOUS	11316	-0.00547886	-0.0238189	0.0128612	0.558172	LINEAR	Retinal pigment epithelium thickness at inner inferior subfield (left)	100078	Assessment Centre	100079	Physical measures	100079	Physical measures	100079	Assessment Centre > Physical measures > Eye measures > Retinal optical coherence tomography > Derived OCT measures
12475	NO	N/A	41210#Z701	CAT-MUL	334477/280(334757)	-0.0356577	-0.157453	0.0813765	0.558177	LOGISTIC-BINARY	Operative procedures - secondary OPCS4: Z70.1 Head of radius	100091	Health-related outcomes	2000	Hospital inpatient	2005	Summary Operations	2005	Health-related outcomes > Hospital inpatient > Summary Operations
12476	NO	N/A	41272#Z701	CAT-MUL	334477/280(334757)	-0.0356577	-0.157453	0.0813765	0.558177	LOGISTIC-BINARY	Operative procedures - OPCS4: Z70.1 Head of radius	100091	Health-related outcomes	2000	Hospital inpatient	2005	Summary Operations	2005	Health-related outcomes > Hospital inpatient > Summary Operations
12477	NO	N/A	41246#1050	CAT-MUL	320640/25(320665)	-0.124238	-0.571846	0.264291	0.558319	LOGISTIC-BINARY	Treatment speciality of consultant (recoded): Addiction Services	100091	Health-related outcomes	2000	Hospital inpatient	2001	Summary Administration	2001	Health-related outcomes > Hospital inpatient > Summary Administration
12478	NO	N/A	40011#8540	CAT-MUL	334723/34(334757)	-0.106617	-0.486335	0.230521	0.558332	LOGISTIC-BINARY	Histology of cancer tumour: Paget disease, mammary	100091	Health-related outcomes	100092	Cancer register	100092	Cancer register	100092	Health-related outcomes > Cancer register
12479	NO	N/A	41200#E142	CAT-MUL	334053/704(334757)	0.0218318	-0.0521857	0.0940886	0.558426	LOGISTIC-BINARY	Operative procedures - main OPCS4: E14.2 Intranasal ethmoidectomy	100091	Health-related outcomes	2000	Hospital inpatient	2005	Summary Operations	2005	Health-related outcomes > Hospital inpatient > Summary Operations
12480	NO	N/A	20110#11	CAT-MUL	301711/5058(306769)	0.0082773	-0.0195723	0.0358812	0.558461	LOGISTIC-BINARY	Illnesses of mother: Parkinson's disease	100000	UK Biobank Assessment Centre	100025	Touchscreen	100034	Family history	100034	UK Biobank Assessment Centre > Touchscreen > Family history
12481	NO	N/A	40006#C021	CAT-MUL	334653/104(334757)	-0.0590417	-0.263721	0.132448	0.558559	LOGISTIC-BINARY	Type of cancer: ICD10: C02.1 Border of tongue	100091	Health-related outcomes	100092	Cancer register	100092	Cancer register	100092	Health-related outcomes > Cancer register
12482	NO	N/A	20088#345	CAT-MUL	47080/410(47490)	-0.0294317	-0.129773	0.0676499	0.558766	LOGISTIC-BINARY	Types of spreads/sauces consumed: Pesto	100089	Online follow-up	100090	Diet by 24-hour recall	100110	Spreads/sauces/cooking oils yesterday	100110	Online follow-up > Diet by 24-hour recall > Spreads/sauces/cooking oils yesterday
12483	NO	N/A	41229#5N1	CAT-MUL	323346/11411(334757)	-0.00558841	-0.0243807	0.0130966	0.558865	LOGISTIC-BINARY	PCT responsible for patient data: LEEDS PCT	100091	Health-related outcomes	2000	Hospital inpatient	2001	Summary Administration	2001	Health-related outcomes > Hospital inpatient > Summary Administration
12484	NO	N/A	41245#1810	CAT-MUL	333068/226(333294)	-0.0397426	-0.176081	0.0906421	0.558919	LOGISTIC-BINARY	Main speciality of consultant (recoded): Restorative dentistry	100091	Health-related outcomes	2000	Hospital inpatient	2001	Summary Administration	2001	Health-related outcomes > Hospital inpatient > Summary Administration
12485	NO	N/A	41272#S624	CAT-MUL	334741/16(334757)	-0.157623	-0.737358	0.328335	0.558959	LOGISTIC-BINARY	Operative procedures - OPCS4: S62.4 Removal of pack from subcutaneous tissue	100091	Health-related outcomes	2000	Hospital inpatient	2005	Summary Operations	2005	Health-related outcomes > Hospital inpatient > Summary Operations
12486	NO	N/A	22617#2322	CAT-MUL	83731/406(84137)	0.028728	-0.0692275	0.12361	0.559092	LOGISTIC-BINARY	Job code - historical: Social science researchers	100089	Online follow-up	123	Work environment	130	Employment history	130	Online follow-up > Work environment > Employment history
12487	NO	N/A	41272#G784	CAT-MUL	334617/140(334757)	-0.0506541	-0.225688	0.114646	0.559206	LOGISTIC-BINARY	Operative procedures - OPCS4: G78.4 Closure of perforation of ileum	100091	Health-related outcomes	2000	Hospital inpatient	2005	Summary Operations	2005	Health-related outcomes > Hospital inpatient > Summary Operations
12488	NO	N/A	41272#V524	CAT-MUL	334721/36(334757)	-0.102655	-0.468555	0.223176	0.55925	LOGISTIC-BINARY	Operative procedures - OPCS4: V52.4 Biopsy of lesion of intervertebral disc NEC	100091	Health-related outcomes	2000	Hospital inpatient	2005	Summary Operations	2005	Health-related outcomes > Hospital inpatient > Summary Operations
12489	NO	N/A	120070	INTEGER	24018	0.00710002	-0.0167291	0.0309291	0.559321	ORDERED-LOGISTIC	Number of days in the last 3 months headaches interfered with ability to work, study or enjoy life	154	Online follow-up		Experience of pain		Experience of pain	154	Online follow-up > Experience of pain
12490	NO	N/A	20003#1141201244	CAT-MUL	334677/39(334716)	-0.0980707	-0.446932	0.213866	0.559337	LOGISTIC-BINARY	Treatment/medication code: eplerenone	100000	UK Biobank Assessment Centre	100071	Verbal interview	100075	Medications	100075	UK Biobank Assessment Centre > Verbal interview > Medications
12491	NO	N/A	41200#H482	CAT-MUL	333578/1179(334757)	-0.0171635	-0.0753751	0.039944	0.559541	LOGISTIC-BINARY	Operative procedures - main OPCS4: H48.2 Excision of skin tag of anus	100091	Health-related outcomes	2000	Hospital inpatient	2005	Summary Operations	2005	Health-related outcomes > Hospital inpatient > Summary Operations
12492	NO	N/A	41210#M433	CAT-MUL	334715/42(334757)	0.0865495	-0.218786	0.36464	0.559571	LOGISTIC-BINARY	Operative procedures - secondary OPCS4: M43.3 Endoscopic overdistension of bladder NEC	100091	Health-related outcomes	2000	Hospital inpatient	2005	Summary Operations	2005	Health-related outcomes > Hospital inpatient > Summary Operations
12493	NO	N/A	41210#M568	CAT-MUL	334746/11(334757)	-0.193884	-0.92294	0.394857	0.559848	LOGISTIC-BINARY	Operative procedures - secondary OPCS4: M56.8 Other specified therapeutic endoscopic operations on outlet of female bladder	100091	Health-related outcomes	2000	Hospital inpatient	2005	Summary Operations	2005	Health-related outcomes > Hospital inpatient > Summary Operations
12494	NO	N/A	100470	CAT-SIN	47490	-0.0115826	-0.0119826	-0.0111826	0.559867	ORDERED-LOGISTIC	Decaffeinated tea	100089	Online follow-up	100090	Diet by 24-hour recall	100104	Hot/cold beverages yesterday	100104	Online follow-up > Diet by 24-hour recall > Hot/cold beverages yesterday
12495	NO	N/A	41272#E288	CAT-MUL	334744/13(334757)	-0.177661	-0.840168	0.365989	0.559886	LOGISTIC-BINARY	Operative procedures - OPCS4: E28.8 Other specified operations on cricopharyngeus muscle	100091	Health-related outcomes	2000	Hospital inpatient	2005	Summary Operations	2005	Health-related outcomes > Hospital inpatient > Summary Operations
12496	NO	N/A	41200#D288	CAT-MUL	334741/16(334757)	-0.157618	-0.739068	0.329372	0.559928	LOGISTIC-BINARY	Operative procedures - main OPCS4: D28.8 Other specified other operations on ear	100091	Health-related outcomes	2000	Hospital inpatient	2005	Summary Operations	2005	Health-related outcomes > Hospital inpatient > Summary Operations
12497	NO	N/A	41272#T422	CAT-MUL	334558/199(334757)	-0.0421621	-0.187421	0.0963157	0.559954	LOGISTIC-BINARY	Operative procedures - OPCS4: T42.2 Endoscopic destruction of lesion of peritoneum	100091	Health-related outcomes	2000	Hospital inpatient	2005	Summary Operations	2005	Health-related outcomes > Hospital inpatient > Summary Operations
12498	NO	N/A	41210#K689	CAT-MUL	334729/28(334757)	0.105114	-0.27013	0.440461	0.560005	LOGISTIC-BINARY	Operative procedures - secondary OPCS4: K68.9 Unspecified drainage of pericardium	100091	Health-related outcomes	2000	Hospital inpatient	2005	Summary Operations	2005	Health-related outcomes > Hospital inpatient > Summary Operations
12499	NO	N/A	41272#X015	CAT-MUL	334746/11(334757)	0.163302	-0.439602	0.672934	0.560062	LOGISTIC-BINARY	Operative procedures - OPCS4: X01.5 Replantation of finger NEC	100091	Health-related outcomes	2000	Hospital inpatient	2005	Summary Operations	2005	Health-related outcomes > Hospital inpatient > Summary Operations
12500	NO	N/A	41210#X653	CAT-MUL	334216/541(334757)	0.0247771	-0.0597226	0.106994	0.560073	LOGISTIC-BINARY	Operative procedures - secondary OPCS4: X65.3 Delivery of a fraction of interstitial radiotherapy	100091	Health-related outcomes	2000	Hospital inpatient	2005	Summary Operations	2005	Health-related outcomes > Hospital inpatient > Summary Operations
12501	NO	N/A	40006#C714	CAT-MUL	334722/35(334757)	0.0939816	-0.23955	0.395282	0.560089	LOGISTIC-BINARY	Type of cancer: ICD10: C71.4 Occipital lobe	100091	Health-related outcomes	100092	Cancer register	100092	Cancer register	100092	Health-related outcomes > Cancer register
12502	NO	N/A	41272#S316	CAT-MUL	334738/19(334757)	0.126216	-0.330183	0.525517	0.560208	LOGISTIC-BINARY	Operative procedures - OPCS4: S31.6 Removal of flap of skin NEC	100091	Health-related outcomes	2000	Hospital inpatient	2005	Summary Operations	2005	Health-related outcomes > Hospital inpatient > Summary Operations
12503	NO	N/A	41210#C842	CAT-MUL	334745/12(334757)	-0.185529	-0.87958	0.381284	0.560212	LOGISTIC-BINARY	Operative procedures - secondary OPCS4: C84.2 Excision of lesion of retina NEC	100091	Health-related outcomes	2000	Hospital inpatient	2005	Summary Operations	2005	Health-related outcomes > Hospital inpatient > Summary Operations
12504	NO	N/A	41229#5QM	CAT-MUL	334318/439(334757)	0.027562	-0.0666398	0.118922	0.560277	LOGISTIC-BINARY	PCT responsible for patient data: DORSET PCT	100091	Health-related outcomes	2000	Hospital inpatient	2001	Summary Administration	2001	Health-related outcomes > Hospital inpatient > Summary Administration
12505	NO	N/A	20003#1141190656	CAT-MUL	334704/12(334716)	0.155819	-0.417883	0.643152	0.560307	LOGISTIC-BINARY	Treatment/medication code: kapake 30/500 effervescent tablet	100000	UK Biobank Assessment Centre	100071	Verbal interview	100075	Medications	100075	UK Biobank Assessment Centre > Verbal interview > Medications
12506	NO	N/A	41272#A445	CAT-MUL	334709/48(334757)	-0.0881806	-0.400588	0.194678	0.560331	LOGISTIC-BINARY	Operative procedures - OPCS4: A44.5 Excision of lesion of intradural extramedullary spinal cord	100091	Health-related outcomes	2000	Hospital inpatient	2005	Summary Operations	2005	Health-related outcomes > Hospital inpatient > Summary Operations
12507	NO	N/A	41210#R249	CAT-MUL	334651/106(334757)	0.0551189	-0.136316	0.235266	0.560363	LOGISTIC-BINARY	Operative procedures - secondary OPCS4: R24.9 All normal delivery	100091	Health-related outcomes	2000	Hospital inpatient	2005	Summary Operations	2005	Health-related outcomes > Hospital inpatient > Summary Operations
12508	NO	N/A	41210#A692	CAT-MUL	334741/16(334757)	-0.158316	-0.743291	0.331464	0.560553	LOGISTIC-BINARY	Operative procedures - secondary OPCS4: A69.2 Revision of carpal tunnel release	100091	Health-related outcomes	2000	Hospital inpatient	2005	Summary Operations	2005	Health-related outcomes > Hospital inpatient > Summary Operations
12509	NO	N/A	20004#1554	CAT-MUL	334700/16(334716)	0.137335	-0.362764	0.570566	0.560584	LOGISTIC-BINARY	Operation code: pericardial surgery	100000	UK Biobank Assessment Centre	100071	Verbal interview	100076	Operations	100076	UK Biobank Assessment Centre > Verbal interview > Operations
12510	NO	N/A	41200#E042	CAT-MUL	334456/301(334757)	-0.034067	-0.151056	0.0785131	0.560585	LOGISTIC-BINARY	Operative procedures - main OPCS4: E04.2 Excision of turbinate of nose NEC	100091	Health-related outcomes	2000	Hospital inpatient	2005	Summary Operations	2005	Health-related outcomes > Hospital inpatient > Summary Operations
12511	NO	N/A	41210#M496	CAT-MUL	334705/52(334757)	-0.0844082	-0.383015	0.187067	0.560588	LOGISTIC-BINARY	Operative procedures - secondary OPCS4: M49.6 Micturating cystography	100091	Health-related outcomes	2000	Hospital inpatient	2005	Summary Operations	2005	Health-related outcomes > Hospital inpatient > Summary Operations
12512	NO	N/A	41200#Q119	CAT-MUL	334722/35(334757)	-0.103321	-0.473324	0.225237	0.560638	LOGISTIC-BINARY	Operative procedures - main OPCS4: Q11.9 Unspecified other evacuation of contents of uterus	100091	Health-related outcomes	2000	Hospital inpatient	2005	Summary Operations	2005	Health-related outcomes > Hospital inpatient > Summary Operations
12513	NO	N/A	20003#1140878512	CAT-MUL	334631/85(334716)	-0.0651549	-0.29312	0.146583	0.560686	LOGISTIC-BINARY	Treatment/medication code: capasal shampoo	100000	UK Biobank Assessment Centre	100071	Verbal interview	100075	Medications	100075	UK Biobank Assessment Centre > Verbal interview > Medications
12514	NO	N/A	41200#R213	CAT-MUL	334721/36(334757)	0.0923756	-0.235818	0.389133	0.560734	LOGISTIC-BINARY	Operative procedures - main OPCS4: R21.3 Mid forceps cephalic delivery with rotation	100091	Health-related outcomes	2000	Hospital inpatient	2005	Summary Operations	2005	Health-related outcomes > Hospital inpatient > Summary Operations
12515	NO	N/A	41200#X338	CAT-MUL	334589/168(334757)	0.0438965	-0.107724	0.188328	0.560748	LOGISTIC-BINARY	Operative procedures - main OPCS4: X33.8 Other specified other blood transfusion	100091	Health-related outcomes	2000	Hospital inpatient	2005	Summary Operations	2005	Health-related outcomes > Hospital inpatient > Summary Operations
12516	NO	N/A	22601#12243178	CAT-MUL	84127/10(84137)	-0.203677	-0.979576	0.409698	0.560826	LOGISTIC-BINARY	Job coding: publican or manager of licensed premises, licensee, wine bar manager	100089	Online follow-up	123	Work environment	130	Employment history	130	Online follow-up > Work environment > Employment history
12517	NO	N/A	6459-1	CAT-SIN	26035/40312	-999	-999	-999	0.560859	MULTINOMIAL-LOGISTIC	Word associated with "happy"	100000	UK Biobank Assessment Centre	100026	Cognitive function	506	Paired associate learning	506	UK Biobank Assessment Centre > Cognitive function > Paired associate learning
12518	NO	N/A	23219	CONTINUOUS	32021	-0.00316652	-0.0138389	0.00750585	0.560875	LINEAR	Femur wards BMD (bone mineral density) T-score (right)	100000	UK Biobank Assessment Centre	100003	Imaging	103	DXA assessment	125	UK Biobank Assessment Centre > Imaging > DXA assessment > Bone size, mineral and density by DXA
12519	NO	N/A	41272#X369	CAT-MUL	331961/2796(334757)	-0.0111132	-0.048805	0.0261177	0.560894	LOGISTIC-BINARY	Operative procedures - OPCS4: X36.9 Unspecified blood withdrawal	100091	Health-related outcomes	2000	Hospital inpatient	2005	Summary Operations	2005	Health-related outcomes > Hospital inpatient > Summary Operations
12520	NO	N/A	41272#N152	CAT-MUL	334653/104(334757)	-0.0585875	-0.262901	0.132594	0.560918	LOGISTIC-BINARY	Operative procedures - OPCS4: N15.2 Unilateral epididymectomy	100091	Health-related outcomes	2000	Hospital inpatient	2005	Summary Operations	2005	Health-related outcomes > Hospital inpatient > Summary Operations
12521	NO	N/A	41273#1944	CAT-MUL	334735/22(334757)	0.116462	-0.302788	0.487623	0.560949	LOGISTIC-BINARY	Operative procedures - OPCS3: 194.4 Middle ear operations, not elsewhere classified : other removal of tissue	100091	Health-related outcomes	2000	Hospital inpatient	2005	Summary Operations	2005	Health-related outcomes > Hospital inpatient > Summary Operations
12522	NO	N/A	20003#1140881882	CAT-MUL	334525/191(334716)	0.0412418	-0.101083	0.177196	0.56098	LOGISTIC-BINARY	Treatment/medication code: timoptol 0.25% eye drops	100000	UK Biobank Assessment Centre	100071	Verbal interview	100075	Medications	100075	UK Biobank Assessment Centre > Verbal interview > Medications
12523	NO	N/A	41200#S455	CAT-MUL	334743/14(334757)	0.144844	-0.38576	0.600739	0.561059	LOGISTIC-BINARY	Operative procedures - main OPCS4: S45.5 Removal of foreign body from skin of head or neck NEC	100091	Health-related outcomes	2000	Hospital inpatient	2005	Summary Operations	2005	Health-related outcomes > Hospital inpatient > Summary Operations
12524	NO	N/A	12674	INTEGER	44838	-0.00270338	-0.0118206	0.00641386	0.561129	LINEAR	Systolic brachial blood pressure during PWA	100000	UK Biobank Assessment Centre	100003	Imaging	102	Heart MRI	128	UK Biobank Assessment Centre > Imaging > Heart MRI > Pulse wave analysis
12525	NO	N/A	41210#Y993	CAT-MUL	334678/79(334757)	0.0632537	-0.157953	0.269549	0.561214	LOGISTIC-BINARY	Operative procedures - secondary OPCS4: Y99.3 Live unrelated donor	100091	Health-related outcomes	2000	Hospital inpatient	2005	Summary Operations	2005	Health-related outcomes > Hospital inpatient > Summary Operations
12526	NO	N/A	41272#Y993	CAT-MUL	334678/79(334757)	0.0632537	-0.157953	0.269549	0.561214	LOGISTIC-BINARY	Operative procedures - OPCS4: Y99.3 Live unrelated donor	100091	Health-related outcomes	2000	Hospital inpatient	2005	Summary Operations	2005	Health-related outcomes > Hospital inpatient > Summary Operations
12527	NO	N/A	41210#Z804	CAT-MUL	334167/590(334757)	-0.0242876	-0.107375	0.0565668	0.561328	LOGISTIC-BINARY	Operative procedures - secondary OPCS4: Z80.4 Phalanx of toe NEC	100091	Health-related outcomes	2000	Hospital inpatient	2005	Summary Operations	2005	Health-related outcomes > Hospital inpatient > Summary Operations
12528	NO	N/A	41272#Z804	CAT-MUL	334167/590(334757)	-0.0242876	-0.107375	0.0565668	0.561328	LOGISTIC-BINARY	Operative procedures - OPCS4: Z80.4 Phalanx of toe NEC	100091	Health-related outcomes	2000	Hospital inpatient	2005	Summary Operations	2005	Health-related outcomes > Hospital inpatient > Summary Operations
12529	NO	N/A	41210#Z739	CAT-MUL	334668/89(334757)	0.0598221	-0.149013	0.25534	0.561329	LOGISTIC-BINARY	Operative procedures - secondary OPCS4: Z73.9 Bone of hand NEC	100091	Health-related outcomes	2000	Hospital inpatient	2005	Summary Operations	2005	Health-related outcomes > Hospital inpatient > Summary Operations
12530	NO	N/A	41272#Z739	CAT-MUL	334668/89(334757)	0.0598221	-0.149013	0.25534	0.561329	LOGISTIC-BINARY	Operative procedures - OPCS4: Z73.9 Bone of hand NEC	100091	Health-related outcomes	2000	Hospital inpatient	2005	Summary Operations	2005	Health-related outcomes > Hospital inpatient > Summary Operations
12531	NO	N/A	41210#C863	CAT-MUL	334714/43(334757)	-0.0938003	-0.428144	0.206939	0.561357	LOGISTIC-BINARY	Operative procedures - secondary OPCS4: C86.3 Suture of eye NEC	100091	Health-related outcomes	2000	Hospital inpatient	2005	Summary Operations	2005	Health-related outcomes > Hospital inpatient > Summary Operations
12532	NO	N/A	41272#G741	CAT-MUL	334693/64(334757)	0.0700413	-0.175935	0.297863	0.561391	LOGISTIC-BINARY	Operative procedures - OPCS4: G74.1 Creation of continent ileostomy	100091	Health-related outcomes	2000	Hospital inpatient	2005	Summary Operations	2005	Health-related outcomes > Hospital inpatient > Summary Operations
12533	NO	N/A	20003#1140925978	CAT-MUL	334576/140(334716)	-0.0502946	-0.225069	0.11478	0.56144	LOGISTIC-BINARY	Treatment/medication code: mycophenolate	100000	UK Biobank Assessment Centre	100071	Verbal interview	100075	Medications	100075	UK Biobank Assessment Centre > Verbal interview > Medications
12534	NO	N/A	41210#Z762	CAT-MUL	334063/694(334757)	0.0218825	-0.0528927	0.0948576	0.561448	LOGISTIC-BINARY	Operative procedures - secondary OPCS4: Z76.2 Neck of femur	100091	Health-related outcomes	2000	Hospital inpatient	2005	Summary Operations	2005	Health-related outcomes > Hospital inpatient > Summary Operations
12535	NO	N/A	41272#Z762	CAT-MUL	334063/694(334757)	0.0218825	-0.0528927	0.0948576	0.561448	LOGISTIC-BINARY	Operative procedures - OPCS4: Z76.2 Neck of femur	100091	Health-related outcomes	2000	Hospital inpatient	2005	Summary Operations	2005	Health-related outcomes > Hospital inpatient > Summary Operations
12536	NO	N/A	41272#T866	CAT-MUL	334615/142(334757)	-0.0500021	-0.22374	0.114141	0.561453	LOGISTIC-BINARY	Operative procedures - OPCS4: T86.6 Sampling of para-aortic lymph nodes	100091	Health-related outcomes	2000	Hospital inpatient	2005	Summary Operations	2005	Health-related outcomes > Hospital inpatient > Summary Operations
12537	NO	N/A	41272#W888	CAT-MUL	334692/65(334757)	-0.0748678	-0.338918	0.167742	0.561558	LOGISTIC-BINARY	Operative procedures - OPCS4: W88.8 Other specified diagnostic endoscopic examination of other joint	100091	Health-related outcomes	2000	Hospital inpatient	2005	Summary Operations	2005	Health-related outcomes > Hospital inpatient > Summary Operations
12538	NO	N/A	41200#W454	CAT-MUL	334709/48(334757)	-0.0877625	-0.399826	0.19472	0.561683	LOGISTIC-BINARY	Operative procedures - main OPCS4: W45.4 Attention to total prosthetic replacement of joint NEC	100091	Health-related outcomes	2000	Hospital inpatient	2005	Summary Operations	2005	Health-related outcomes > Hospital inpatient > Summary Operations
12539	NO	N/A	20003#1141200768	CAT-MUL	334635/81(334716)	-0.067286	-0.303527	0.151776	0.561707	LOGISTIC-BINARY	Treatment/medication code: protelos 2g sachets	100000	UK Biobank Assessment Centre	100071	Verbal interview	100075	Medications	100075	UK Biobank Assessment Centre > Verbal interview > Medications
12540	NO	N/A	41210#B354	CAT-MUL	334676/81(334757)	0.0628306	-0.157079	0.268106	0.561727	LOGISTIC-BINARY	Operative procedures - secondary OPCS4: B35.4 Plastic operations on nipple	100091	Health-related outcomes	2000	Hospital inpatient	2005	Summary Operations	2005	Health-related outcomes > Hospital inpatient > Summary Operations
12541	NO	N/A	41200#C141	CAT-MUL	334586/171(334757)	-0.0454145	-0.202901	0.10417	0.561766	LOGISTIC-BINARY	Operative procedures - main OPCS4: C14.1 Flap of skin to eyelid	100091	Health-related outcomes	2000	Hospital inpatient	2005	Summary Operations	2005	Health-related outcomes > Hospital inpatient > Summary Operations
12542	NO	N/A	41200#H463	CAT-MUL	333883/874(334757)	-0.0198774	-0.0877939	0.0465424	0.561821	LOGISTIC-BINARY	Operative procedures - main OPCS4: H46.3 Intubation of rectum for pressure manometry	100091	Health-related outcomes	2000	Hospital inpatient	2005	Summary Operations	2005	Health-related outcomes > Hospital inpatient > Summary Operations
12543	NO	N/A	41210#B295	CAT-MUL	334706/51(334757)	0.078357	-0.198487	0.332635	0.561987	LOGISTIC-BINARY	Operative procedures - secondary OPCS4: B29.5 Revision of reconstruction of breast	100091	Health-related outcomes	2000	Hospital inpatient	2005	Summary Operations	2005	Health-related outcomes > Hospital inpatient > Summary Operations
12544	NO	N/A	22601#31313060	CAT-MUL	83153/984(84137)	-0.0187946	-0.0829949	0.0440806	0.562012	LOGISTIC-BINARY	Job coding: it operations technician, computer operator or technician, database manager, network or web technician, web master, systems administrator or officer	100089	Online follow-up	123	Work environment	130	Employment history	130	Online follow-up > Work environment > Employment history
12545	NO	N/A	22617#3131	CAT-MUL	83153/984(84137)	-0.0187946	-0.0829949	0.0440806	0.562012	LOGISTIC-BINARY	Job code - historical: IT operations technicians	100089	Online follow-up	123	Work environment	130	Employment history	130	Online follow-up > Work environment > Employment history
12546	NO	N/A	41210#R159	CAT-MUL	334615/142(334757)	-0.0500577	-0.224267	0.114516	0.562033	LOGISTIC-BINARY	Operative procedures - secondary OPCS4: R15.9 Unspecified other induction of labour	100091	Health-related outcomes	2000	Hospital inpatient	2005	Summary Operations	2005	Health-related outcomes > Hospital inpatient > Summary Operations
12547	NO	N/A	6140#6	CAT-MUL	110224/420(110644)	0.0279415	-0.068016	0.120965	0.56205	LOGISTIC-BINARY	Heating type(s) in home: Open fire without central heating	100000	UK Biobank Assessment Centre	100025	Touchscreen	100062	Sociodemographics	100066	UK Biobank Assessment Centre > Touchscreen > Sociodemographics > Household
12548	NO	N/A	41210#Z815	CAT-MUL	333254/1503(334757)	-0.0150996	-0.06658	0.0355173	0.562054	LOGISTIC-BINARY	Operative procedures - secondary OPCS4: Z81.5 Elbow joint	100091	Health-related outcomes	2000	Hospital inpatient	2005	Summary Operations	2005	Health-related outcomes > Hospital inpatient > Summary Operations
12549	NO	N/A	41272#Z815	CAT-MUL	333254/1503(334757)	-0.0150996	-0.06658	0.0355173	0.562054	LOGISTIC-BINARY	Operative procedures - OPCS4: Z81.5 Elbow joint	100091	Health-related outcomes	2000	Hospital inpatient	2005	Summary Operations	2005	Health-related outcomes > Hospital inpatient > Summary Operations
12550	NO	N/A	22601#35393271	CAT-MUL	82421/1716(84137)	0.0140528	-0.0338315	0.0612121	0.562157	LOGISTIC-BINARY	Job coding: management information officer, conference/events co-ordinator/organiser, exhibition officer, work study engineer/officer/analyst, contract adviser/agent, election agent, business system analyst	100089	Online follow-up	123	Work environment	130	Employment history	130	Online follow-up > Work environment > Employment history
12551	NO	N/A	41200#E336	CAT-MUL	334744/13(334757)	0.148928	-0.401184	0.616952	0.5622	LOGISTIC-BINARY	Operative procedures - main OPCS4: E33.6 Vocal cord medialisation using biological material	100091	Health-related outcomes	2000	Hospital inpatient	2005	Summary Operations	2005	Health-related outcomes > Hospital inpatient > Summary Operations
12552	NO	N/A	41210#Z385	CAT-MUL	334007/750(334757)	-0.0214186	-0.0947468	0.0501554	0.562227	LOGISTIC-BINARY	Operative procedures - secondary OPCS4: Z38.5 Superficial femoral artery	100091	Health-related outcomes	2000	Hospital inpatient	2005	Summary Operations	2005	Health-related outcomes > Hospital inpatient > Summary Operations
12553	NO	N/A	41272#Z385	CAT-MUL	334007/750(334757)	-0.0214186	-0.0947468	0.0501554	0.562227	LOGISTIC-BINARY	Operative procedures - OPCS4: Z38.5 Superficial femoral artery	100091	Health-related outcomes	2000	Hospital inpatient	2005	Summary Operations	2005	Health-related outcomes > Hospital inpatient > Summary Operations
12554	NO	N/A	20003#1141182800	CAT-MUL	333882/834(334716)	0.0200394	-0.0485011	0.0871074	0.562335	LOGISTIC-BINARY	Treatment/medication code: cerazette 75micrograms tablet	100000	UK Biobank Assessment Centre	100071	Verbal interview	100075	Medications	100075	UK Biobank Assessment Centre > Verbal interview > Medications
12555	NO	N/A	41200#V033	CAT-MUL	334742/15(334757)	-0.162131	-0.766239	0.340597	0.562425	LOGISTIC-BINARY	Operative procedures - main OPCS4: V03.3 Reopening of cranium and re-exploration of intracranial operation site NEC	100091	Health-related outcomes	2000	Hospital inpatient	2005	Summary Operations	2005	Health-related outcomes > Hospital inpatient > Summary Operations
12556	NO	N/A	20277#9121	CAT-MUL	215042/387(215429)	0.0290875	-0.0709915	0.125992	0.562553	LOGISTIC-BINARY	Job code at visit: Labourers in building and woodworking trades	100000	UK Biobank Assessment Centre	100071	Verbal interview	100073	Employment	100073	UK Biobank Assessment Centre > Verbal interview > Employment
12557	NO	N/A	40013#2326	CAT-MUL	334738/19(334757)	-0.14371	-0.673067	0.306684	0.562621	LOGISTIC-BINARY	Type of cancer: ICD9: 2326 Carcinoma in situ of skin of upper limb, including shoulder	100091	Health-related outcomes	100092	Cancer register	100092	Cancer register	100092	Health-related outcomes > Cancer register
12558	NO	N/A	23300	CONTINUOUS	33129	-0.0031431	-0.013785	0.00749884	0.562663	LINEAR	Femur neck BMD (bone mineral density) T-score (left)	100000	UK Biobank Assessment Centre	100003	Imaging	103	DXA assessment	125	UK Biobank Assessment Centre > Imaging > DXA assessment > Bone size, mineral and density by DXA
12559	NO	N/A	41272#Q223	CAT-MUL	334439/318(334757)	0.0320598	-0.0784973	0.13874	0.562746	LOGISTIC-BINARY	Operative procedures - OPCS4: Q22.3 Bilateral oophorectomy NEC	100091	Health-related outcomes	2000	Hospital inpatient	2005	Summary Operations	2005	Health-related outcomes > Hospital inpatient > Summary Operations
12560	NO	N/A	41200#M521	CAT-MUL	334657/100(334757)	-0.059856	-0.269721	0.136294	0.562796	LOGISTIC-BINARY	Operative procedures - main OPCS4: M52.1 Suprapubic sling operation	100091	Health-related outcomes	2000	Hospital inpatient	2005	Summary Operations	2005	Health-related outcomes > Hospital inpatient > Summary Operations
12561	NO	N/A	41272#L874	CAT-MUL	328840/5917(334757)	-0.00762451	-0.033561	0.0180981	0.56288	LOGISTIC-BINARY	Operative procedures - OPCS4: L87.4 Avulsion of varicose vein of leg	100091	Health-related outcomes	2000	Hospital inpatient	2005	Summary Operations	2005	Health-related outcomes > Hospital inpatient > Summary Operations
12562	NO	N/A	40011#9989	CAT-MUL	334610/147(334757)	0.0467411	-0.115868	0.201173	0.562915	LOGISTIC-BINARY	Histology of cancer tumour: Myelodysplastic syndrome, NOS	100091	Health-related outcomes	100092	Cancer register	100092	Cancer register	100092	Health-related outcomes > Cancer register
12563	NO	N/A	41272#S063	CAT-MUL	333335/1422(334757)	-0.0154936	-0.0684764	0.0365744	0.563117	LOGISTIC-BINARY	Operative procedures - OPCS4: S06.3 Shave excision of lesion of skin of head or neck	100091	Health-related outcomes	2000	Hospital inpatient	2005	Summary Operations	2005	Health-related outcomes > Hospital inpatient > Summary Operations
12564	NO	N/A	41272#H608	CAT-MUL	334737/20(334757)	0.121936	-0.321498	0.511068	0.563131	LOGISTIC-BINARY	Operative procedures - OPCS4: H60.8 Other specified other operations on pilonidal sinus	100091	Health-related outcomes	2000	Hospital inpatient	2005	Summary Operations	2005	Health-related outcomes > Hospital inpatient > Summary Operations
12565	NO	N/A	41200#T851	CAT-MUL	334473/284(334757)	-0.0348966	-0.155607	0.0811202	0.563169	LOGISTIC-BINARY	Operative procedures - main OPCS4: T85.1 Block dissection of cervical lymph nodes	100091	Health-related outcomes	2000	Hospital inpatient	2005	Summary Operations	2005	Health-related outcomes > Hospital inpatient > Summary Operations
12566	NO	N/A	41200#E252	CAT-MUL	334556/201(334757)	-0.0416331	-0.186227	0.0962824	0.5632	LOGISTIC-BINARY	Operative procedures - main OPCS4: E25.2 Diagnostic endoscopic examination of pharynx and biopsy of lesion of pharynx NEC	100091	Health-related outcomes	2000	Hospital inpatient	2005	Summary Operations	2005	Health-related outcomes > Hospital inpatient > Summary Operations
12567	NO	N/A	41272#C134	CAT-MUL	334613/144(334757)	-0.0494612	-0.22206	0.113713	0.563269	LOGISTIC-BINARY	Operative procedures - OPCS4: C13.4 Blepharoplasty NEC	100091	Health-related outcomes	2000	Hospital inpatient	2005	Summary Operations	2005	Health-related outcomes > Hospital inpatient > Summary Operations
12568	NO	N/A	41272#E252	CAT-MUL	334491/266(334757)	-0.0360645	-0.160973	0.0838322	0.563406	LOGISTIC-BINARY	Operative procedures - OPCS4: E25.2 Diagnostic endoscopic examination of pharynx and biopsy of lesion of pharynx NEC	100091	Health-related outcomes	2000	Hospital inpatient	2005	Summary Operations	2005	Health-related outcomes > Hospital inpatient > Summary Operations
12569	NO	N/A	100021	CONTINUOUS	47511	-0.00265651	-0.0116682	0.00635521	0.563415	LINEAR	Vitamin D	100089	Online follow-up	100090	Diet by 24-hour recall	100098	Estimated nutrients yesterday	100098	Online follow-up > Diet by 24-hour recall > Estimated nutrients yesterday
12570	NO	N/A	41200#K254	CAT-MUL	334744/13(334757)	0.149373	-0.403186	0.621515	0.563458	LOGISTIC-BINARY	Operative procedures - main OPCS4: K25.4 Replacement of mitral valve NEC	100091	Health-related outcomes	2000	Hospital inpatient	2005	Summary Operations	2005	Health-related outcomes > Hospital inpatient > Summary Operations
12571	NO	N/A	20003#1140866756	CAT-MUL	334668/48(334716)	-0.0873792	-0.399434	0.195203	0.563464	LOGISTIC-BINARY	Treatment/medication code: tenormin 25 tablet	100000	UK Biobank Assessment Centre	100071	Verbal interview	100075	Medications	100075	UK Biobank Assessment Centre > Verbal interview > Medications
12572	NO	N/A	41256#9624	CAT-MUL	334726/31(334757)	0.0990414	-0.25641	0.418862	0.563499	LOGISTIC-BINARY	Operative procedures - main OPCS3: 962.4 Urethral catheterization : cystometry	100091	Health-related outcomes	2000	Hospital inpatient	2005	Summary Operations	2005	Health-related outcomes > Hospital inpatient > Summary Operations
12573	NO	N/A	20003#1140875316	CAT-MUL	334698/18(334716)	0.128072	-0.339851	0.536511	0.563633	LOGISTIC-BINARY	Treatment/medication code: penicillamine	100000	UK Biobank Assessment Centre	100071	Verbal interview	100075	Medications	100075	UK Biobank Assessment Centre > Verbal interview > Medications
12574	NO	N/A	20003#1141201040	CAT-MUL	334661/55(334716)	-0.081063	-0.369684	0.182065	0.563681	LOGISTIC-BINARY	Treatment/medication code: co-diovan 80mg/12.5mg tablet	100000	UK Biobank Assessment Centre	100071	Verbal interview	100075	Medications	100075	UK Biobank Assessment Centre > Verbal interview > Medications
12575	NO	N/A	41272#S438	CAT-MUL	334733/24(334757)	-0.125639	-0.585217	0.272669	0.563725	LOGISTIC-BINARY	Operative procedures - OPCS4: S43.8 Other specified removal of repair material from skin	100091	Health-related outcomes	2000	Hospital inpatient	2005	Summary Operations	2005	Health-related outcomes > Hospital inpatient > Summary Operations
12576	NO	N/A	20003#1140871672	CAT-MUL	334702/14(334716)	0.144235	-0.388523	0.600788	0.563733	LOGISTIC-BINARY	Treatment/medication code: feldene 10mg capsule	100000	UK Biobank Assessment Centre	100071	Verbal interview	100075	Medications	100075	UK Biobank Assessment Centre > Verbal interview > Medications
12577	NO	N/A	41200#S139	CAT-MUL	334709/48(334757)	0.0801322	-0.204838	0.341069	0.563824	LOGISTIC-BINARY	Operative procedures - main OPCS4: S13.9 Unspecified punch biopsy of skin	100091	Health-related outcomes	2000	Hospital inpatient	2005	Summary Operations	2005	Health-related outcomes > Hospital inpatient > Summary Operations
12578	NO	N/A	41210#Z069	CAT-MUL	334721/36(334757)	-0.101309	-0.466682	0.224191	0.56389	LOGISTIC-BINARY	Operative procedures - secondary OPCS4: Z06.9 Spinal cord NEC	100091	Health-related outcomes	2000	Hospital inpatient	2005	Summary Operations	2005	Health-related outcomes > Hospital inpatient > Summary Operations
12579	NO	N/A	41272#Z069	CAT-MUL	334721/36(334757)	-0.101309	-0.466682	0.224191	0.56389	LOGISTIC-BINARY	Operative procedures - OPCS4: Z06.9 Spinal cord NEC	100091	Health-related outcomes	2000	Hospital inpatient	2005	Summary Operations	2005	Health-related outcomes > Hospital inpatient > Summary Operations
12580	NO	N/A	20003#1140916342	CAT-MUL	334684/32(334716)	-0.108069	-0.499481	0.237851	0.563928	LOGISTIC-BINARY	Treatment/medication code: beta-blocker	100000	UK Biobank Assessment Centre	100071	Verbal interview	100075	Medications	100075	UK Biobank Assessment Centre > Verbal interview > Medications
12581	NO	N/A	41235	INTEGER	218862	-0.0022798	-0.00999323	0.00543363	0.563989	ORDERED-LOGISTIC	Spells in hospital	100091	Health-related outcomes	2000	Hospital inpatient	2001	Summary Administration	2001	Health-related outcomes > Hospital inpatient > Summary Administration
12582	NO	N/A	41210#Z285	CAT-MUL	316447/18310(334757)	-0.004396	-0.0193652	0.0105069	0.564019	LOGISTIC-BINARY	Operative procedures - secondary OPCS4: Z28.5 Descending colon	100091	Health-related outcomes	2000	Hospital inpatient	2005	Summary Operations	2005	Health-related outcomes > Hospital inpatient > Summary Operations
12583	NO	N/A	41272#Z285	CAT-MUL	316447/18310(334757)	-0.004396	-0.0193652	0.0105069	0.564019	LOGISTIC-BINARY	Operative procedures - OPCS4: Z28.5 Descending colon	100091	Health-related outcomes	2000	Hospital inpatient	2005	Summary Operations	2005	Health-related outcomes > Hospital inpatient > Summary Operations
12584	NO	N/A	41272#M721	CAT-MUL	334741/16(334757)	0.134744	-0.360587	0.563005	0.564028	LOGISTIC-BINARY	Operative procedures - OPCS4: M72.1 Partial urethrectomy	100091	Health-related outcomes	2000	Hospital inpatient	2005	Summary Operations	2005	Health-related outcomes > Hospital inpatient > Summary Operations
12585	NO	N/A	131284	DATE	334671/86(334757)	-0.0646384	-0.292698	0.147266	0.564041	LOGISTIC-BINARY	Date I09 first reported (other rheumatic heart diseases)	2409	Health-related outcomes		First occurrences		First occurrences	2409	Health-related outcomes > First occurrences > Circulatory system disorders
12586	NO	N/A	41272#H061	CAT-MUL	334677/80(334757)	-0.0667279	-0.302599	0.151798	0.564173	LOGISTIC-BINARY	Operative procedures - OPCS4: H06.1 Extended right hemicolectomy and end to end anastomosis	100091	Health-related outcomes	2000	Hospital inpatient	2005	Summary Operations	2005	Health-related outcomes > Hospital inpatient > Summary Operations
12587	NO	N/A	41200#A591	CAT-MUL	334745/12(334757)	-0.182165	-0.87107	0.379833	0.564176	LOGISTIC-BINARY	Operative procedures - main OPCS4: A59.1 Total sacrifice of peripheral nerve	100091	Health-related outcomes	2000	Hospital inpatient	2005	Summary Operations	2005	Health-related outcomes > Hospital inpatient > Summary Operations
12588	NO	N/A	22601#91492841	CAT-MUL	84119/18(84137)	0.126453	-0.337599	0.529354	0.564217	LOGISTIC-BINARY	Job coding: storesman, warehouseman, porter	100089	Online follow-up	123	Work environment	130	Employment history	130	Online follow-up > Work environment > Employment history
12589	NO	N/A	132088	DATE	329328/5429(334757)	-0.00798688	-0.0352537	0.0190509	0.564248	LOGISTIC-BINARY	Date N48 first reported (other disorders of penis)	2414	Health-related outcomes		First occurrences		First occurrences	2414	Health-related outcomes > First occurrences > Genitourinary system disorders
12590	NO	N/A	41272#G493	CAT-MUL	334742/15(334757)	0.139376	-0.374303	0.582126	0.564258	LOGISTIC-BINARY	Operative procedures - OPCS4: G49.3 Partial excision of duodenum	100091	Health-related outcomes	2000	Hospital inpatient	2005	Summary Operations	2005	Health-related outcomes > Hospital inpatient > Summary Operations
12591	NO	N/A	41272#C311	CAT-MUL	334590/167(334757)	0.0437192	-0.108678	0.188874	0.564297	LOGISTIC-BINARY	Operative procedures - OPCS4: C31.1 Recession of medial rectus muscle and resection of lateral rectus muscle of eye	100091	Health-related outcomes	2000	Hospital inpatient	2005	Summary Operations	2005	Health-related outcomes > Hospital inpatient > Summary Operations
12592	NO	N/A	22617#5492	CAT-MUL	83970/167(84137)	0.0434979	-0.10834	0.187978	0.564654	LOGISTIC-BINARY	Job code - historical: Furniture makers, other craft woodworkers	100089	Online follow-up	123	Work environment	130	Employment history	130	Online follow-up > Work environment > Employment history
12593	NO	N/A	41200#T126	CAT-MUL	334717/40(334757)	0.0874744	-0.225729	0.37184	0.564709	LOGISTIC-BINARY	Operative procedures - main OPCS4	100091	Health-related outcomes	2000	Hospital inpatient	2005	Summary Operations	2005	Health-related outcomes > Hospital inpatient > Summary Operations
12594	NO	N/A	41200#R232	CAT-MUL	334718/39(334757)	-0.0967486	-0.445708	0.215184	0.56471	LOGISTIC-BINARY	Operative procedures - main OPCS4: R23.2 Non-manipulative cephalic vaginal delivery with abnormal presentation of head at delivery without instrument	100091	Health-related outcomes	2000	Hospital inpatient	2005	Summary Operations	2005	Health-related outcomes > Hospital inpatient > Summary Operations
12595	NO	N/A	20004#1480	CAT-MUL	321352/13364(334716)	-0.00511963	-0.022591	0.0122598	0.564716	LOGISTIC-BINARY	Operation code: wisdom teeth surgery	100000	UK Biobank Assessment Centre	100071	Verbal interview	100076	Operations	100076	UK Biobank Assessment Centre > Verbal interview > Operations
12596	NO	N/A	41210#L433	CAT-MUL	334720/37(334757)	-0.0996103	-0.459287	0.221382	0.564751	LOGISTIC-BINARY	Operative procedures - secondary OPCS4: L43.3 Percutaneous transluminal embolisation of renal artery	100091	Health-related outcomes	2000	Hospital inpatient	2005	Summary Operations	2005	Health-related outcomes > Hospital inpatient > Summary Operations
12597	NO	N/A	41210#E032	CAT-MUL	334690/67(334757)	-0.0729979	-0.332454	0.16573	0.564904	LOGISTIC-BINARY	Operative procedures - secondary OPCS4: E03.2 Excision of lesion of septum of nose	100091	Health-related outcomes	2000	Hospital inpatient	2005	Summary Operations	2005	Health-related outcomes > Hospital inpatient > Summary Operations
12598	NO	N/A	41210#L473	CAT-MUL	334715/42(334757)	-0.0928991	-0.427292	0.207507	0.564906	LOGISTIC-BINARY	Operative procedures - secondary OPCS4: L47.3 Arteriography of visceral branch of abdominal aorta NEC	100091	Health-related outcomes	2000	Hospital inpatient	2005	Summary Operations	2005	Health-related outcomes > Hospital inpatient > Summary Operations
12599	NO	N/A	131792	DATE	330328/4429(334757)	-0.00876789	-0.0387834	0.0209599	0.565083	LOGISTIC-BINARY	Date L71 first reported (rosacea)	2412	Health-related outcomes		First occurrences		First occurrences	2412	Health-related outcomes > First occurrences > Skin and subcutaneous tissue disorders
12600	NO	N/A	20003#1141200094	CAT-MUL	334706/10(334716)	0.167469	-0.462298	0.694865	0.565108	LOGISTIC-BINARY	Treatment/medication code: vaniqa 11.5% cream	100000	UK Biobank Assessment Centre	100071	Verbal interview	100075	Medications	100075	UK Biobank Assessment Centre > Verbal interview > Medications
12601	NO	N/A	41210#Z811	CAT-MUL	334704/53(334757)	0.0760617	-0.1948	0.324973	0.565173	LOGISTIC-BINARY	Operative procedures - secondary OPCS4: Z81.1 Sternoclavicular joint	100091	Health-related outcomes	2000	Hospital inpatient	2005	Summary Operations	2005	Health-related outcomes > Hospital inpatient > Summary Operations
12602	NO	N/A	41272#Z811	CAT-MUL	334704/53(334757)	0.0760617	-0.1948	0.324973	0.565173	LOGISTIC-BINARY	Operative procedures - OPCS4: Z81.1 Sternoclavicular joint	100091	Health-related outcomes	2000	Hospital inpatient	2005	Summary Operations	2005	Health-related outcomes > Hospital inpatient > Summary Operations
12603	NO	N/A	4093	CAT-SIN	106451	0.0299203	0.0299182	0.0299224	0.565186	ORDERED-LOGISTIC	Fractured heel (left)	100000	UK Biobank Assessment Centre	100006	Physical measures	100018	Bone-densitometry of heel	100018	UK Biobank Assessment Centre > Physical measures > Bone-densitometry of heel
12604	NO	N/A	41200#Q473	CAT-MUL	334746/11(334757)	0.160296	-0.439822	0.666753	0.565239	LOGISTIC-BINARY	Operative procedures - main OPCS4: Q47.3 Open biopsy of lesion of ovary	100091	Health-related outcomes	2000	Hospital inpatient	2005	Summary Operations	2005	Health-related outcomes > Hospital inpatient > Summary Operations
12605	NO	N/A	41210#K621	CAT-MUL	334514/243(334757)	-0.0377334	-0.169185	0.0881952	0.565277	LOGISTIC-BINARY	Operative procedures - secondary OPCS4: K62.1 Percutaneous transluminal ablation of pulmonary vein to left atrium conducting system	100091	Health-related outcomes	2000	Hospital inpatient	2005	Summary Operations	2005	Health-related outcomes > Hospital inpatient > Summary Operations
12606	NO	N/A	41210#U107	CAT-MUL	334742/15(334757)	0.138741	-0.374193	0.580685	0.565282	LOGISTIC-BINARY	Operative procedures - secondary OPCS4: U10.7 Cardiac multiple gated acquisition scan	100091	Health-related outcomes	2000	Hospital inpatient	2005	Summary Operations	2005	Health-related outcomes > Hospital inpatient > Summary Operations
12607	NO	N/A	41210#Z496	CAT-MUL	332360/2397(334757)	-0.0118655	-0.0525838	0.0283145	0.565305	LOGISTIC-BINARY	Operative procedures - secondary OPCS4: Z49.6 Skin of shoulder	100091	Health-related outcomes	2000	Hospital inpatient	2005	Summary Operations	2005	Health-related outcomes > Hospital inpatient > Summary Operations
12608	NO	N/A	41272#Z496	CAT-MUL	332360/2397(334757)	-0.0118655	-0.0525838	0.0283145	0.565305	LOGISTIC-BINARY	Operative procedures - OPCS4: Z49.6 Skin of shoulder	100091	Health-related outcomes	2000	Hospital inpatient	2005	Summary Operations	2005	Health-related outcomes > Hospital inpatient > Summary Operations
12609	NO	N/A	41210#F121	CAT-MUL	334642/115(334757)	-0.0550729	-0.248978	0.127023	0.56539	LOGISTIC-BINARY	Operative procedures - secondary OPCS4: F12.1 Apicectomy of tooth	100091	Health-related outcomes	2000	Hospital inpatient	2005	Summary Operations	2005	Health-related outcomes > Hospital inpatient > Summary Operations
12610	NO	N/A	20003#1140870410	CAT-MUL	334699/17(334716)	-0.150844	-0.713652	0.322929	0.565399	LOGISTIC-BINARY	Treatment/medication code: ferrous gluc+folic acid+ascorbic acid 250mg/5mg/10mg tablet	100000	UK Biobank Assessment Centre	100071	Verbal interview	100075	Medications	100075	UK Biobank Assessment Centre > Verbal interview > Medications
12611	NO	N/A	41272#W373	CAT-MUL	334274/483(334757)	-0.0265297	-0.11838	0.0625895	0.565409	LOGISTIC-BINARY	Operative procedures - OPCS4: W37.3 Revision of total prosthetic replacement of hip joint using cement	100091	Health-related outcomes	2000	Hospital inpatient	2005	Summary Operations	2005	Health-related outcomes > Hospital inpatient > Summary Operations
12612	NO	N/A	41200#G303	CAT-MUL	334685/72(334757)	-0.0702688	-0.319955	0.160166	0.565412	LOGISTIC-BINARY	Operative procedures - main OPCS4: G30.3 Partitioning of stomach using band	100091	Health-related outcomes	2000	Hospital inpatient	2005	Summary Operations	2005	Health-related outcomes > Hospital inpatient > Summary Operations
12613	NO	N/A	41272#G303	CAT-MUL	334685/72(334757)	-0.0702688	-0.319955	0.160166	0.565412	LOGISTIC-BINARY	Operative procedures - OPCS4: G30.3 Partitioning of stomach using band	100091	Health-related outcomes	2000	Hospital inpatient	2005	Summary Operations	2005	Health-related outcomes > Hospital inpatient > Summary Operations
12614	NO	N/A	41200#Q411	CAT-MUL	334745/12(334757)	0.153026	-0.417949	0.638015	0.565418	LOGISTIC-BINARY	Operative procedures - main OPCS4: Q41.1 Salpingography	100091	Health-related outcomes	2000	Hospital inpatient	2005	Summary Operations	2005	Health-related outcomes > Hospital inpatient > Summary Operations
12615	NO	N/A	41272#G214	CAT-MUL	334650/107(334757)	0.0540892	-0.13616	0.233215	0.565435	LOGISTIC-BINARY	Operative procedures - OPCS4: G21.4 Intubation of oesophagus NEC	100091	Health-related outcomes	2000	Hospital inpatient	2005	Summary Operations	2005	Health-related outcomes > Hospital inpatient > Summary Operations
12616	NO	N/A	41200#U264	CAT-MUL	334476/281(334757)	0.0337217	-0.0835004	0.146609	0.565462	LOGISTIC-BINARY	Operative procedures - main OPCS4: U26.4 Urodynamics NEC	100091	Health-related outcomes	2000	Hospital inpatient	2005	Summary Operations	2005	Health-related outcomes > Hospital inpatient > Summary Operations
12617	NO	N/A	41210#T876	CAT-MUL	334700/57(334757)	-0.0791298	-0.361947	0.17913	0.565508	LOGISTIC-BINARY	Operative procedures - secondary OPCS4: T87.6 Excision or biopsy of porta hepatis lymph node	100091	Health-related outcomes	2000	Hospital inpatient	2005	Summary Operations	2005	Health-related outcomes > Hospital inpatient > Summary Operations
12618	NO	N/A	22601#81392824	CAT-MUL	83905/232(84137)	0.0369796	-0.0918743	0.160548	0.565537	LOGISTIC-BINARY	Job coding: assembler, machine operator, processor, foreman	100089	Online follow-up	123	Work environment	130	Employment history	130	Online follow-up > Work environment > Employment history
12619	NO	N/A	41245#1030	CAT-MUL	331900/1391(333291)	-0.0155771	-0.0692027	0.0371133	0.565698	LOGISTIC-BINARY	Main speciality of consultant (recoded): Allied health professional episode	100091	Health-related outcomes	2000	Hospital inpatient	2001	Summary Administration	2001	Health-related outcomes > Hospital inpatient > Summary Administration
12620	NO	N/A	41272#L258	CAT-MUL	334725/32(334757)	0.0964899	-0.251893	0.409801	0.565853	LOGISTIC-BINARY	Operative procedures - OPCS4: L25.8 Other specified other open operations on aorta	100091	Health-related outcomes	2000	Hospital inpatient	2005	Summary Operations	2005	Health-related outcomes > Hospital inpatient > Summary Operations
12621	NO	N/A	41210#Z065	CAT-MUL	334737/20(334757)	0.120281	-0.320112	0.50682	0.565859	LOGISTIC-BINARY	Operative procedures - secondary OPCS4: Z06.5 Cerebrospinal fluid	100091	Health-related outcomes	2000	Hospital inpatient	2005	Summary Operations	2005	Health-related outcomes > Hospital inpatient > Summary Operations
12622	NO	N/A	41272#Z065	CAT-MUL	334737/20(334757)	0.120281	-0.320112	0.50682	0.565859	LOGISTIC-BINARY	Operative procedures - OPCS4: Z06.5 Cerebrospinal fluid	100091	Health-related outcomes	2000	Hospital inpatient	2005	Summary Operations	2005	Health-related outcomes > Hospital inpatient > Summary Operations
12623	NO	N/A	41210#X093	CAT-MUL	334734/23(334757)	-0.127702	-0.598188	0.278839	0.565894	LOGISTIC-BINARY	Operative procedures - secondary OPCS4: X09.3 Amputation of leg above knee	100091	Health-related outcomes	2000	Hospital inpatient	2005	Summary Operations	2005	Health-related outcomes > Hospital inpatient > Summary Operations
12624	NO	N/A	41200#F042	CAT-MUL	334746/11(334757)	0.160726	-0.442644	0.668723	0.565917	LOGISTIC-BINARY	Operative procedures - main OPCS4: F04.2 Reconstruction of lip using skin flap	100091	Health-related outcomes	2000	Hospital inpatient	2005	Summary Operations	2005	Health-related outcomes > Hospital inpatient > Summary Operations
12625	NO	N/A	131302	DATE	334686/71(334757)	-0.0706435	-0.322131	0.161285	0.565987	LOGISTIC-BINARY	Date I23 first reported (certain current complications following acute myocardial infarction)	2409	Health-related outcomes		First occurrences		First occurrences	2409	Health-related outcomes > First occurrences > Circulatory system disorders
12626	NO	N/A	41210#Y308	CAT-MUL	334718/39(334757)	0.0880305	-0.228426	0.375175	0.566111	LOGISTIC-BINARY	Operative procedures - secondary OPCS4: Y30.8 Other specified incision of organ NOC	100091	Health-related outcomes	2000	Hospital inpatient	2005	Summary Operations	2005	Health-related outcomes > Hospital inpatient > Summary Operations
12627	NO	N/A	41272#Y308	CAT-MUL	334718/39(334757)	0.0880305	-0.228426	0.375175	0.566111	LOGISTIC-BINARY	Operative procedures - OPCS4: Y30.8 Other specified incision of organ NOC	100091	Health-related outcomes	2000	Hospital inpatient	2005	Summary Operations	2005	Health-related outcomes > Hospital inpatient > Summary Operations
12628	NO	N/A	104250	CAT-SIN	47490	-0.00794233	-0.0351132	0.0192286	0.566206	ORDERED-LOGISTIC	Mushroom intake	100089	Online follow-up	100090	Diet by 24-hour recall	100103	Fruit/vegetables yesterday	100103	Online follow-up > Diet by 24-hour recall > Fruit/vegetables yesterday
12629	NO	N/A	5189-1	CAT-SIN	71400/72661	-999	-999	-999	0.566236	MULTINOMIAL-LOGISTIC	Auto-refraction method (right)	100000	UK Biobank Assessment Centre	100006	Physical measures	100013	Eye measures	100014	UK Biobank Assessment Centre > Physical measures > Eye measures > Autorefraction
12630	NO	N/A	41200#L841	CAT-MUL	333639/1118(334757)	-0.0173135	-0.077076	0.041285	0.566305	LOGISTIC-BINARY	Operative procedures - main OPCS4: L84.1 Combined operations on primary long saphenous vein	100091	Health-related outcomes	2000	Hospital inpatient	2005	Summary Operations	2005	Health-related outcomes > Hospital inpatient > Summary Operations
12631	NO	N/A	41210#S565	CAT-MUL	334744/13(334757)	0.148994	-0.406282	0.623182	0.566357	LOGISTIC-BINARY	Operative procedures - secondary OPCS4: S56.5 Attention to dressing of skin of head or neck NEC	100091	Health-related outcomes	2000	Hospital inpatient	2005	Summary Operations	2005	Health-related outcomes > Hospital inpatient > Summary Operations
12632	NO	N/A	41210#A201	CAT-MUL	334619/138(334757)	0.0477286	-0.119962	0.206669	0.566379	LOGISTIC-BINARY	Operative procedures - secondary OPCS4: A20.1 Drainage of ventricle of brain NEC	100091	Health-related outcomes	2000	Hospital inpatient	2005	Summary Operations	2005	Health-related outcomes > Hospital inpatient > Summary Operations
12633	NO	N/A	40011#9450	CAT-MUL	334729/28(334757)	-0.115147	-0.536667	0.254358	0.566394	LOGISTIC-BINARY	Histology of cancer tumour: Oligodendroglioma, NOS	100091	Health-related outcomes	100092	Cancer register	100092	Cancer register	100092	Health-related outcomes > Cancer register
12634	NO	N/A	20003#1140869492	CAT-MUL	334668/48(334716)	0.0797608	-0.205837	0.341303	0.566507	LOGISTIC-BINARY	Treatment/medication code: ditropan 2.5mg tablet	100000	UK Biobank Assessment Centre	100071	Verbal interview	100075	Medications	100075	UK Biobank Assessment Centre > Verbal interview > Medications
12635	NO	N/A	41210#Q121	CAT-MUL	332635/2122(334757)	0.0124996	-0.0305353	0.0549551	0.566521	LOGISTIC-BINARY	Operative procedures - secondary OPCS4: Q12.1 Introduction of intrauterine contraceptive device	100091	Health-related outcomes	2000	Hospital inpatient	2005	Summary Operations	2005	Health-related outcomes > Hospital inpatient > Summary Operations
12636	NO	N/A	41200#F452	CAT-MUL	334694/63(334757)	-0.0750207	-0.34321	0.171096	0.566564	LOGISTIC-BINARY	Operative procedures - main OPCS4: F45.2 Excision of lesion of submandibular gland	100091	Health-related outcomes	2000	Hospital inpatient	2005	Summary Operations	2005	Health-related outcomes > Hospital inpatient > Summary Operations
12637	NO	N/A	41200#J413	CAT-MUL	334724/33(334757)	-0.105167	-0.488112	0.234273	0.566607	LOGISTIC-BINARY	Operative procedures - main OPCS4: J41.3 Endoscopic retrograde lithotripsy of calculus of bile duct	100091	Health-related outcomes	2000	Hospital inpatient	2005	Summary Operations	2005	Health-related outcomes > Hospital inpatient > Summary Operations
12638	NO	N/A	41200#X359	CAT-MUL	334701/56(334757)	0.0740618	-0.190372	0.317567	0.566643	LOGISTIC-BINARY	Operative procedures - main OPCS4: X35.9 Unspecified other intravenous injection	100091	Health-related outcomes	2000	Hospital inpatient	2005	Summary Operations	2005	Health-related outcomes > Hospital inpatient > Summary Operations
12639	NO	N/A	41200#M811	CAT-MUL	334722/35(334757)	-0.101941	-0.472448	0.227709	0.566649	LOGISTIC-BINARY	Operative procedures - main OPCS4: M81.1 Extirpation of lesion of meatus of urethra	100091	Health-related outcomes	2000	Hospital inpatient	2005	Summary Operations	2005	Health-related outcomes > Hospital inpatient > Summary Operations
12640	NO	N/A	41272#S561	CAT-MUL	334322/435(334757)	0.0271138	-0.0670847	0.118474	0.566666	LOGISTIC-BINARY	Operative procedures - OPCS4: S56.1 Debridement of skin of head or neck NEC	100091	Health-related outcomes	2000	Hospital inpatient	2005	Summary Operations	2005	Health-related outcomes > Hospital inpatient > Summary Operations
12641	NO	N/A	41210#S624	CAT-MUL	334745/12(334757)	-0.180319	-0.867031	0.379372	0.566779	LOGISTIC-BINARY	Operative procedures - secondary OPCS4: S62.4 Removal of pack from subcutaneous tissue	100091	Health-related outcomes	2000	Hospital inpatient	2005	Summary Operations	2005	Health-related outcomes > Hospital inpatient > Summary Operations
12642	NO	N/A	41272#Q038	CAT-MUL	334566/191(334757)	0.040743	-0.101969	0.177072	0.56679	LOGISTIC-BINARY	Operative procedures - OPCS4: Q03.8 Other specified biopsy of cervix uteri	100091	Health-related outcomes	2000	Hospital inpatient	2005	Summary Operations	2005	Health-related outcomes > Hospital inpatient > Summary Operations
12643	NO	N/A	41229#5HY	CAT-MUL	333012/1745(334757)	-0.0140412	-0.0624674	0.0336407	0.566817	LOGISTIC-BINARY	PCT responsible for patient data: HOUNSLOW PCT	100091	Health-related outcomes	2000	Hospital inpatient	2001	Summary Administration	2001	Health-related outcomes > Hospital inpatient > Summary Administration
12644	NO	N/A	132024	DATE	334682/75(334757)	0.0640271	-0.163407	0.275644	0.566825	LOGISTIC-BINARY	Date N14 first reported (drug- and heavy-metal-induced tubulo-interstitial and tubular conditions)	2414	Health-related outcomes		First occurrences		First occurrences	2414	Health-related outcomes > First occurrences > Genitourinary system disorders
12645	NO	N/A	41272#S414	CAT-MUL	334709/48(334757)	-0.0862341	-0.396894	0.195047	0.566838	LOGISTIC-BINARY	Operative procedures - OPCS4: S41.4 Resuture of skin of head or neck	100091	Health-related outcomes	2000	Hospital inpatient	2005	Summary Operations	2005	Health-related outcomes > Hospital inpatient > Summary Operations
12646	NO	N/A	20004#1528	CAT-MUL	334432/284(334716)	-0.0348544	-0.156576	0.0821107	0.566839	LOGISTIC-BINARY	Operation code: gallstones removed	100000	UK Biobank Assessment Centre	100071	Verbal interview	100076	Operations	100076	UK Biobank Assessment Centre > Verbal interview > Operations
12647	NO	N/A	41210#Z689	CAT-MUL	334729/28(334757)	0.102637	-0.270239	0.435841	0.56686	LOGISTIC-BINARY	Operative procedures - secondary OPCS4: Z68.9 Bone of shoulder girdle NEC	100091	Health-related outcomes	2000	Hospital inpatient	2005	Summary Operations	2005	Health-related outcomes > Hospital inpatient > Summary Operations
12648	NO	N/A	41272#Z689	CAT-MUL	334729/28(334757)	0.102637	-0.270239	0.435841	0.56686	LOGISTIC-BINARY	Operative procedures - OPCS4: Z68.9 Bone of shoulder girdle NEC	100091	Health-related outcomes	2000	Hospital inpatient	2005	Summary Operations	2005	Health-related outcomes > Hospital inpatient > Summary Operations
12649	NO	N/A	40011#8440	CAT-MUL	334654/103(334757)	-0.0581972	-0.264352	0.134577	0.566889	LOGISTIC-BINARY	Histology of cancer tumour: Cystadenocarcinoma, NOS	100091	Health-related outcomes	100092	Cancer register	100092	Cancer register	100092	Health-related outcomes > Cancer register
12650	NO	N/A	41210#T373	CAT-MUL	334727/30(334757)	0.0995519	-0.261687	0.423152	0.566949	LOGISTIC-BINARY	Operative procedures - secondary OPCS4: T37.3 Biopsy of lesion of mesentery of small intestine	100091	Health-related outcomes	2000	Hospital inpatient	2005	Summary Operations	2005	Health-related outcomes > Hospital inpatient > Summary Operations
12651	NO	N/A	41200#A573	CAT-MUL	334499/258(334757)	0.0350403	-0.0873921	0.152714	0.567056	LOGISTIC-BINARY	Operative procedures - main OPCS4: A57.3 Radiofrequency controlled thermal destruction of spinal nerve root	100091	Health-related outcomes	2000	Hospital inpatient	2005	Summary Operations	2005	Health-related outcomes > Hospital inpatient > Summary Operations
12652	NO	N/A	41272#C522	CAT-MUL	334667/90(334757)	-0.0623189	-0.283729	0.143815	0.567139	LOGISTIC-BINARY	Operative procedures - OPCS4: C52.2 Deep sclerectomy without spacer	100091	Health-related outcomes	2000	Hospital inpatient	2005	Summary Operations	2005	Health-related outcomes > Hospital inpatient > Summary Operations
12653	NO	N/A	41200#H242	CAT-MUL	334733/24(334757)	-0.124017	-0.581971	0.27253	0.567167	LOGISTIC-BINARY	Operative procedures - main OPCS4: H24.2 Endoscopic coagulation of blood vessel of lower bowel using fibreoptic sigmoidoscope	100091	Health-related outcomes	2000	Hospital inpatient	2005	Summary Operations	2005	Health-related outcomes > Hospital inpatient > Summary Operations
12654	NO	N/A	41200#L591	CAT-MUL	334703/54(334757)	0.0748636	-0.193008	0.321213	0.567176	LOGISTIC-BINARY	Operative procedures - main OPCS4: L59.1 Bypass of femoral artery by anastomosis of femoral artery to femoral artery NEC	100091	Health-related outcomes	2000	Hospital inpatient	2005	Summary Operations	2005	Health-related outcomes > Hospital inpatient > Summary Operations
12655	NO	N/A	20003#1140870194	CAT-MUL	334688/28(334716)	-0.11396	-0.53215	0.252546	0.567261	LOGISTIC-BINARY	Treatment/medication code: goserelin	100000	UK Biobank Assessment Centre	100071	Verbal interview	100075	Medications	100075	UK Biobank Assessment Centre > Verbal interview > Medications
12656	NO	N/A	41200#E859	CAT-MUL	334733/24(334757)	0.111271	-0.295295	0.471792	0.567339	LOGISTIC-BINARY	Operative procedures - main OPCS4: E85.9 Unspecified ventilation support	100091	Health-related outcomes	2000	Hospital inpatient	2005	Summary Operations	2005	Health-related outcomes > Hospital inpatient > Summary Operations
12657	NO	N/A	41272#W154	CAT-MUL	334368/389(334757)	-0.029505	-0.132363	0.0699336	0.567367	LOGISTIC-BINARY	Operative procedures - OPCS4: W15.4 Osteotomy of head of metatarsal bone	100091	Health-related outcomes	2000	Hospital inpatient	2005	Summary Operations	2005	Health-related outcomes > Hospital inpatient > Summary Operations
12658	NO	N/A	41272#H233	CAT-MUL	334699/58(334757)	-0.0781454	-0.358697	0.17832	0.567388	LOGISTIC-BINARY	Operative procedures - OPCS4: H23.3 Endoscopic laser destruction of lesion of lower bowel using fibreoptic sigmoidoscope	100091	Health-related outcomes	2000	Hospital inpatient	2005	Summary Operations	2005	Health-related outcomes > Hospital inpatient > Summary Operations
12659	NO	N/A	41200#E032	CAT-MUL	334634/123(334757)	-0.053	-0.2404	0.123294	0.567396	LOGISTIC-BINARY	Operative procedures - main OPCS4: E03.2 Excision of lesion of septum of nose	100091	Health-related outcomes	2000	Hospital inpatient	2005	Summary Operations	2005	Health-related outcomes > Hospital inpatient > Summary Operations
12660	NO	N/A	41272#Q168	CAT-MUL	334460/297(334757)	0.0326548	-0.0813917	0.142574	0.567447	LOGISTIC-BINARY	Operative procedures - OPCS4: Q16.8 Other specified other vaginal operations on uterus	100091	Health-related outcomes	2000	Hospital inpatient	2005	Summary Operations	2005	Health-related outcomes > Hospital inpatient > Summary Operations
12661	NO	N/A	40011#9765	CAT-MUL	334671/86(334757)	0.0598163	-0.15259	0.258543	0.56782	LOGISTIC-BINARY	Histology of cancer tumour: Monoclonal gammopathy of undetermined significance	100091	Health-related outcomes	100092	Cancer register	100092	Cancer register	100092	Health-related outcomes > Cancer register
12662	NO	N/A	20277#5249	CAT-MUL	214644/785(215429)	-0.0206906	-0.0925286	0.0494915	0.567867	LOGISTIC-BINARY	Job code at visit: Electrical/electronics engineers n.e.c.	100000	UK Biobank Assessment Centre	100071	Verbal interview	100073	Employment	100073	UK Biobank Assessment Centre > Verbal interview > Employment
12663	NO	N/A	41200#J741	CAT-MUL	334115/642(334757)	0.0223498	-0.0553401	0.0981	0.567927	LOGISTIC-BINARY	Operative procedures - main OPCS4: J74.1 Endoscopic ultrasound examination of pancreas and biopsy of lesion of pancreas	100091	Health-related outcomes	2000	Hospital inpatient	2005	Summary Operations	2005	Health-related outcomes > Hospital inpatient > Summary Operations
12664	NO	N/A	21065	CAT-SIN	87342/17088(104430)	-0.00489218	-0.0217137	0.011869	0.567964	LOGISTIC-BINARY	Family history of IBS	100089	Online follow-up	153	Digestive health	153	Digestive health	153	Online follow-up > Digestive health
12665	NO	N/A	22601#91342765	CAT-MUL	84123/14(84137)	0.142176	-0.388628	0.596918	0.568001	LOGISTIC-BINARY	Job coding: packer, wrapper, foreman	100089	Online follow-up	123	Work environment	130	Employment history	130	Online follow-up > Work environment > Employment history
12666	NO	N/A	41200#C466	CAT-MUL	334734/23(334757)	-0.126631	-0.59574	0.278702	0.568032	LOGISTIC-BINARY	Operative procedures - main OPCS4: C46.6 Amniotic membrane graft to cornea	100091	Health-related outcomes	2000	Hospital inpatient	2005	Summary Operations	2005	Health-related outcomes > Hospital inpatient > Summary Operations
12667	NO	N/A	41210#Y254	CAT-MUL	334620/137(334757)	0.0476088	-0.120461	0.206881	0.568193	LOGISTIC-BINARY	Operative procedures - secondary OPCS4: Y25.4 Removal of other suture from organ NOC	100091	Health-related outcomes	2000	Hospital inpatient	2005	Summary Operations	2005	Health-related outcomes > Hospital inpatient > Summary Operations
12668	NO	N/A	41272#Y254	CAT-MUL	334620/137(334757)	0.0476088	-0.120461	0.206881	0.568193	LOGISTIC-BINARY	Operative procedures - OPCS4: Y25.4 Removal of other suture from organ NOC	100091	Health-related outcomes	2000	Hospital inpatient	2005	Summary Operations	2005	Health-related outcomes > Hospital inpatient > Summary Operations
12669	NO	N/A	41272#X562	CAT-MUL	334666/91(334757)	0.0581673	-0.148507	0.251738	0.568279	LOGISTIC-BINARY	Operative procedures - OPCS4: X56.2 Endotracheal intubation	100091	Health-related outcomes	2000	Hospital inpatient	2005	Summary Operations	2005	Health-related outcomes > Hospital inpatient > Summary Operations
12670	NO	N/A	20003#1140851812	CAT-MUL	333956/760(334716)	0.0204931	-0.0507529	0.090113	0.56839	LOGISTIC-BINARY	Treatment/medication code: gtn 400micrograms spray	100000	UK Biobank Assessment Centre	100071	Verbal interview	100075	Medications	100075	UK Biobank Assessment Centre > Verbal interview > Medications
12671	NO	N/A	41200#L473	CAT-MUL	334698/59(334757)	0.071665	-0.18517	0.308692	0.56854	LOGISTIC-BINARY	Operative procedures - main OPCS4: L47.3 Arteriography of visceral branch of abdominal aorta NEC	100091	Health-related outcomes	2000	Hospital inpatient	2005	Summary Operations	2005	Health-related outcomes > Hospital inpatient > Summary Operations
12672	NO	N/A	41200#H053	CAT-MUL	334664/93(334757)	-0.0608857	-0.277864	0.141372	0.568576	LOGISTIC-BINARY	Operative procedures - main OPCS4: H05.3 Total colectomy and ileostomy NEC	100091	Health-related outcomes	2000	Hospital inpatient	2005	Summary Operations	2005	Health-related outcomes > Hospital inpatient > Summary Operations
12673	NO	N/A	130820	DATE	327394/7363(334757)	-0.00675644	-0.0300741	0.0163902	0.568667	LOGISTIC-BINARY	Date E83 first reported (disorders of mineral metabolism)	2404	Health-related outcomes		First occurrences		First occurrences	2404	Health-related outcomes > First occurrences > Endocrine, nutritional and metabolic diseases
12674	NO	N/A	41210#T794	CAT-MUL	334681/76(334757)	0.0634882	-0.16301	0.274451	0.568689	LOGISTIC-BINARY	Operative procedures - secondary OPCS4: T79.4 Plastic repair of multiple tears of rotator cuff of shoulder	100091	Health-related outcomes	2000	Hospital inpatient	2005	Summary Operations	2005	Health-related outcomes > Hospital inpatient > Summary Operations
12675	NO	N/A	41210#Q032	CAT-MUL	334741/16(334757)	-0.154738	-0.736841	0.336084	0.568739	LOGISTIC-BINARY	Operative procedures - secondary OPCS4: Q03.2 Laser cone biopsy of cervix uteri	100091	Health-related outcomes	2000	Hospital inpatient	2005	Summary Operations	2005	Health-related outcomes > Hospital inpatient > Summary Operations
12676	NO	N/A	41246#1010	CAT-MUL	320459/202(320661)	0.0392439	-0.0988081	0.171356	0.568802	LOGISTIC-BINARY	Treatment speciality of consultant (recoded): Acute medicine	100091	Health-related outcomes	2000	Hospital inpatient	2001	Summary Administration	2001	Health-related outcomes > Hospital inpatient > Summary Administration
12677	NO	N/A	41272#X599	CAT-MUL	334532/225(334757)	-0.0387437	-0.175169	0.0917367	0.569089	LOGISTIC-BINARY	Operative procedures - OPCS4: X59.9 Unspecified anaesthetic without surgery	100091	Health-related outcomes	2000	Hospital inpatient	2005	Summary Operations	2005	Health-related outcomes > Hospital inpatient > Summary Operations
12678	NO	N/A	41210#Z284	CAT-MUL	321023/13734(334757)	-0.00498284	-0.0221818	0.0121266	0.569135	LOGISTIC-BINARY	Operative procedures - secondary OPCS4: Z28.4 Transverse colon	100091	Health-related outcomes	2000	Hospital inpatient	2005	Summary Operations	2005	Health-related outcomes > Hospital inpatient > Summary Operations
12679	NO	N/A	41272#Z284	CAT-MUL	321023/13734(334757)	-0.00498284	-0.0221818	0.0121266	0.569135	LOGISTIC-BINARY	Operative procedures - OPCS4: Z28.4 Transverse colon	100091	Health-related outcomes	2000	Hospital inpatient	2005	Summary Operations	2005	Health-related outcomes > Hospital inpatient > Summary Operations
12680	NO	N/A	41272#K669	CAT-MUL	334734/23(334757)	0.112384	-0.300975	0.477716	0.569217	LOGISTIC-BINARY	Operative procedures - OPCS4: K66.9 Unspecified other operations on heart	100091	Health-related outcomes	2000	Hospital inpatient	2005	Summary Operations	2005	Health-related outcomes > Hospital inpatient > Summary Operations
12681	NO	N/A	41210#C543	CAT-MUL	334746/11(334757)	-0.189051	-0.918411	0.3985	0.569278	LOGISTIC-BINARY	Operative procedures - secondary OPCS4: C54.3 Buckling of sclera and implant HFQ	100091	Health-related outcomes	2000	Hospital inpatient	2005	Summary Operations	2005	Health-related outcomes > Hospital inpatient > Summary Operations
12682	NO	N/A	6177#3	CAT-MUL	151128/2119(153247)	-0.0125267	-0.0559759	0.0303171	0.569301	LOGISTIC-BINARY	Medication for cholesterol, blood pressure or diabetes: Insulin	100000	UK Biobank Assessment Centre	100025	Touchscreen	100036	Health and medical history	100045	UK Biobank Assessment Centre > Touchscreen > Health and medical history > Medication
12683	NO	N/A	41200#K593	CAT-MUL	334715/42(334757)	0.0844395	-0.221129	0.362506	0.569318	LOGISTIC-BINARY	Operative procedures - main OPCS4: K59.3 Resiting of lead of cardioverter defibrillator	100091	Health-related outcomes	2000	Hospital inpatient	2005	Summary Operations	2005	Health-related outcomes > Hospital inpatient > Summary Operations
12684	NO	N/A	41210#X722	CAT-MUL	330243/4514(334757)	-0.00858643	-0.0383041	0.0208477	0.569327	LOGISTIC-BINARY	Operative procedures - secondary OPCS4: X72.2 Delivery of complex parenteral chemotherapy for neoplasm at first attendance	100091	Health-related outcomes	2000	Hospital inpatient	2005	Summary Operations	2005	Health-related outcomes > Hospital inpatient > Summary Operations
12685	NO	N/A	20277#1136	CAT-MUL	212552/2877(215429)	-0.0107787	-0.0481294	0.026131	0.569356	LOGISTIC-BINARY	Job code at visit: Information and communication technology managers	100000	UK Biobank Assessment Centre	100071	Verbal interview	100073	Employment	100073	UK Biobank Assessment Centre > Verbal interview > Employment
12686	NO	N/A	41272#H568	CAT-MUL	333851/906(334757)	-0.0190862	-0.0855725	0.0459608	0.569428	LOGISTIC-BINARY	Operative procedures - OPCS4: H56.8 Other specified other operations on anus	100091	Health-related outcomes	2000	Hospital inpatient	2005	Summary Operations	2005	Health-related outcomes > Hospital inpatient > Summary Operations
12687	NO	N/A	20277#9131	CAT-MUL	215416/13(215429)	-0.172286	-0.830714	0.367977	0.569458	LOGISTIC-BINARY	Job code at visit: Labourers in foundries	100000	UK Biobank Assessment Centre	100071	Verbal interview	100073	Employment	100073	UK Biobank Assessment Centre > Verbal interview > Employment
12688	NO	N/A	22601#52412528	CAT-MUL	84068/69(84137)	-0.0705815	-0.324591	0.162796	0.569459	LOGISTIC-BINARY	Job coding: electrician, electrical fitter	100089	Online follow-up	123	Work environment	130	Employment history	130	Online follow-up > Work environment > Employment history
12689	NO	N/A	130932	DATE	334202/555(334757)	0.0238743	-0.0595292	0.105046	0.56949	LOGISTIC-BINARY	Date F60 first reported (specific personality disorders)	2405	Health-related outcomes		First occurrences		First occurrences	2405	Health-related outcomes > First occurrences > Mental and behavioural disorders
12690	NO	N/A	41272#K232	CAT-MUL	334723/34(334757)	-0.102698	-0.479159	0.231636	0.56957	LOGISTIC-BINARY	Operative procedures - OPCS4: K23.2 Biopsy of lesion of wall of heart	100091	Health-related outcomes	2000	Hospital inpatient	2005	Summary Operations	2005	Health-related outcomes > Hospital inpatient > Summary Operations
12691	NO	N/A	130202	DATE	333887/870(334757)	-0.0194966	-0.0874552	0.0469603	0.569581	LOGISTIC-BINARY	Date B19 first reported (unspecified viral hepatitis)	2401	Health-related outcomes		First occurrences		First occurrences	2401	Health-related outcomes > First occurrences > Certain infectious and parasitic diseases
12692	NO	N/A	41200#S413	CAT-MUL	334747/10(334757)	-0.198006	-0.967752	0.413828	0.569721	LOGISTIC-BINARY	Operative procedures - main OPCS4: S41.3 Secondary suture of skin of head or neck	100091	Health-related outcomes	2000	Hospital inpatient	2005	Summary Operations	2005	Health-related outcomes > Hospital inpatient > Summary Operations
12693	NO	N/A	41200#U221	CAT-MUL	334542/215(334757)	0.0380959	-0.0961965	0.166696	0.569749	LOGISTIC-BINARY	Operative procedures - main OPCS4: U22.1 Electroencephalograph telemetry	100091	Health-related outcomes	2000	Hospital inpatient	2005	Summary Operations	2005	Health-related outcomes > Hospital inpatient > Summary Operations
12694	NO	N/A	41272#C797	CAT-MUL	334364/393(334757)	0.0283044	-0.0709053	0.124372	0.56977	LOGISTIC-BINARY	Operative procedures - OPCS4: C79.7 Removal of internal tamponade agent from vitreous body	100091	Health-related outcomes	2000	Hospital inpatient	2005	Summary Operations	2005	Health-related outcomes > Hospital inpatient > Summary Operations
12695	NO	N/A	3581	INTEGER	103544	-0.00174566	-0.0077664	0.00427507	0.569845	LINEAR	Age at menopause (last menstrual period)	100000	UK Biobank Assessment Centre	100025	Touchscreen	100068	Sex-specific factors	100069	UK Biobank Assessment Centre > Touchscreen > Sex-specific factors > Female-specific factors
12696	NO	N/A	41272#E361	CAT-MUL	333869/888(334757)	-0.0192617	-0.0864379	0.046451	0.56985	LOGISTIC-BINARY	Operative procedures - OPCS4: E36.1 Diagnostic endoscopic examination of larynx and biopsy of lesion of larynx	100091	Health-related outcomes	2000	Hospital inpatient	2005	Summary Operations	2005	Health-related outcomes > Hospital inpatient > Summary Operations
12697	NO	N/A	41272#Q121	CAT-MUL	331427/3330(334757)	-0.0100737	-0.0450147	0.0244927	0.569929	LOGISTIC-BINARY	Operative procedures - OPCS4: Q12.1 Introduction of intrauterine contraceptive device	100091	Health-related outcomes	2000	Hospital inpatient	2005	Summary Operations	2005	Health-related outcomes > Hospital inpatient > Summary Operations
12698	NO	N/A	22601#81382777	CAT-MUL	84126/11(84137)	-0.188795	-0.91948	0.39774	0.569941	LOGISTIC-BINARY	Job coding: routine laboratory tester	100089	Online follow-up	123	Work environment	130	Employment history	130	Online follow-up > Work environment > Employment history
12699	NO	N/A	41272#E578	CAT-MUL	334706/51(334757)	0.0766532	-0.199963	0.330592	0.570083	LOGISTIC-BINARY	Operative procedures - OPCS4: E57.8 Other specified other open operations on lung	100091	Health-related outcomes	2000	Hospital inpatient	2005	Summary Operations	2005	Health-related outcomes > Hospital inpatient > Summary Operations
12700	NO	N/A	41200#T523	CAT-MUL	334695/62(334757)	-0.0748412	-0.344972	0.172948	0.570241	LOGISTIC-BINARY	Operative procedures - main OPCS4: T52.3 Plantar fasciectomy	100091	Health-related outcomes	2000	Hospital inpatient	2005	Summary Operations	2005	Health-related outcomes > Hospital inpatient > Summary Operations
12701	NO	N/A	41210#L912	CAT-MUL	331621/3136(334757)	0.0101494	-0.0250931	0.0449927	0.570248	LOGISTIC-BINARY	Operative procedures - secondary OPCS4: L91.2 Insertion of central venous catheter NEC	100091	Health-related outcomes	2000	Hospital inpatient	2005	Summary Operations	2005	Health-related outcomes > Hospital inpatient > Summary Operations
12702	NO	N/A	41210#Z722	CAT-MUL	334528/229(334757)	0.0368459	-0.0931098	0.161494	0.570272	LOGISTIC-BINARY	Operative procedures - secondary OPCS4: Z72.2 Scaphoid bone	100091	Health-related outcomes	2000	Hospital inpatient	2005	Summary Operations	2005	Health-related outcomes > Hospital inpatient > Summary Operations
12703	NO	N/A	41272#Z722	CAT-MUL	334528/229(334757)	0.0368459	-0.0931098	0.161494	0.570272	LOGISTIC-BINARY	Operative procedures - OPCS4: Z72.2 Scaphoid bone	100091	Health-related outcomes	2000	Hospital inpatient	2005	Summary Operations	2005	Health-related outcomes > Hospital inpatient > Summary Operations
12704	NO	N/A	41210#S303	CAT-MUL	334740/17(334757)	0.130482	-0.355474	0.553154	0.570291	LOGISTIC-BINARY	Operative procedures - secondary OPCS4: S30.3 Revision of flap of skin to head or neck	100091	Health-related outcomes	2000	Hospital inpatient	2005	Summary Operations	2005	Health-related outcomes > Hospital inpatient > Summary Operations
12705	NO	N/A	41272#V299	CAT-MUL	334747/10(334757)	0.164633	-0.462794	0.690038	0.570324	LOGISTIC-BINARY	Operative procedures - OPCS4: V29.9 Unspecified primary excision of cervical intervertebral disc	100091	Health-related outcomes	2000	Hospital inpatient	2005	Summary Operations	2005	Health-related outcomes > Hospital inpatient > Summary Operations
12706	NO	N/A	41272#L941	CAT-MUL	334711/46(334757)	-0.0877448	-0.407023	0.200837	0.570353	LOGISTIC-BINARY	Operative procedures - OPCS4: L94.1 Percutaneous transluminal embolisation of vein	100091	Health-related outcomes	2000	Hospital inpatient	2005	Summary Operations	2005	Health-related outcomes > Hospital inpatient > Summary Operations
12707	NO	N/A	41272#V119	CAT-MUL	334734/23(334757)	-0.125945	-0.595286	0.279915	0.570447	LOGISTIC-BINARY	Operative procedures - OPCS4: V11.9 Unspecified fixation of bone of face	100091	Health-related outcomes	2000	Hospital inpatient	2005	Summary Operations	2005	Health-related outcomes > Hospital inpatient > Summary Operations
12708	NO	N/A	41210#V258	CAT-MUL	334713/44(334757)	0.0822177	-0.215735	0.35415	0.570457	LOGISTIC-BINARY	Operative procedures - secondary OPCS4: V25.8 Other specified primary decompression operations on lumbar spine	100091	Health-related outcomes	2000	Hospital inpatient	2005	Summary Operations	2005	Health-related outcomes > Hospital inpatient > Summary Operations
12709	NO	N/A	41272#H202	CAT-MUL	331829/2928(334757)	-0.0105892	-0.0473988	0.0257827	0.570553	LOGISTIC-BINARY	Operative procedures - OPCS4: H20.2 Fibreoptic endoscopic cauterisation of lesion of colon	100091	Health-related outcomes	2000	Hospital inpatient	2005	Summary Operations	2005	Health-related outcomes > Hospital inpatient > Summary Operations
12710	NO	N/A	41210#P203	CAT-MUL	334723/34(334757)	-0.102574	-0.479764	0.232127	0.570645	LOGISTIC-BINARY	Operative procedures - secondary OPCS4: P20.3 Cauterisation of lesion of vagina	100091	Health-related outcomes	2000	Hospital inpatient	2005	Summary Operations	2005	Health-related outcomes > Hospital inpatient > Summary Operations
12711	NO	N/A	40006#D060	CAT-MUL	334712/45(334757)	0.0812594	-0.213325	0.350203	0.570698	LOGISTIC-BINARY	Type of cancer: ICD10: D06.0 Endocervix	100091	Health-related outcomes	100092	Cancer register	100092	Cancer register	100092	Health-related outcomes > Cancer register
12712	NO	N/A	41200#G154	CAT-MUL	334696/61(334757)	-0.0751984	-0.347205	0.173899	0.570723	LOGISTIC-BINARY	Operative procedures - main OPCS4: G15.4 Fibreoptic endoscopic insertion of tubal prosthesis into oesophagus	100091	Health-related outcomes	2000	Hospital inpatient	2005	Summary Operations	2005	Health-related outcomes > Hospital inpatient > Summary Operations
12713	NO	N/A	130148	DATE	334385/372(334757)	0.0289311	-0.0727819	0.127342	0.570777	LOGISTIC-BINARY	Date A87 first reported (viral meningitis)	2401	Health-related outcomes		First occurrences		First occurrences	2401	Health-related outcomes > First occurrences > Certain infectious and parasitic diseases
12714	NO	N/A	41210#O361	CAT-MUL	334720/37(334757)	0.0894248	-0.236389	0.384346	0.570781	LOGISTIC-BINARY	Operative procedures - secondary OPCS4	100091	Health-related outcomes	2000	Hospital inpatient	2005	Summary Operations	2005	Health-related outcomes > Hospital inpatient > Summary Operations
12715	NO	N/A	41272#O361	CAT-MUL	334720/37(334757)	0.0894248	-0.236389	0.384346	0.570781	LOGISTIC-BINARY	Operative procedures - OPCS4	100091	Health-related outcomes	2000	Hospital inpatient	2005	Summary Operations	2005	Health-related outcomes > Hospital inpatient > Summary Operations
12716	NO	N/A	41272#W032	CAT-MUL	334555/202(334757)	0.0392937	-0.0996919	0.172227	0.570812	LOGISTIC-BINARY	Operative procedures - OPCS4: W03.2 Osteotomy of multiple metatarsals	100091	Health-related outcomes	2000	Hospital inpatient	2005	Summary Operations	2005	Health-related outcomes > Hospital inpatient > Summary Operations
12717	NO	N/A	41272#C335	CAT-MUL	334744/13(334757)	-0.171451	-0.829091	0.368424	0.570934	LOGISTIC-BINARY	Operative procedures - OPCS4: C33.5 Resection of superior oblique muscle of eye	100091	Health-related outcomes	2000	Hospital inpatient	2005	Summary Operations	2005	Health-related outcomes > Hospital inpatient > Summary Operations
12718	NO	N/A	41200#V229	CAT-MUL	334742/15(334757)	-0.158208	-0.760849	0.343349	0.570991	LOGISTIC-BINARY	Operative procedures - main OPCS4: V22.9 Unspecified primary decompression operations on cervical spine	100091	Health-related outcomes	2000	Hospital inpatient	2005	Summary Operations	2005	Health-related outcomes > Hospital inpatient > Summary Operations
12719	NO	N/A	41272#V229	CAT-MUL	334742/15(334757)	-0.158208	-0.760849	0.343349	0.570991	LOGISTIC-BINARY	Operative procedures - OPCS4: V22.9 Unspecified primary decompression operations on cervical spine	100091	Health-related outcomes	2000	Hospital inpatient	2005	Summary Operations	2005	Health-related outcomes > Hospital inpatient > Summary Operations
12720	NO	N/A	41272#L583	CAT-MUL	334747/10(334757)	-0.197357	-0.967005	0.415507	0.570998	LOGISTIC-BINARY	Operative procedures - OPCS4: L58.3 Emergency bypass of femoral artery by anastomosis of femoral artery to popliteal artery using vein graft NEC	100091	Health-related outcomes	2000	Hospital inpatient	2005	Summary Operations	2005	Health-related outcomes > Hospital inpatient > Summary Operations
12721	NO	N/A	41200#F308	CAT-MUL	334732/25(334757)	0.107019	-0.287483	0.457157	0.571003	LOGISTIC-BINARY	Operative procedures - main OPCS4: F30.8 Other specified other repair of palate	100091	Health-related outcomes	2000	Hospital inpatient	2005	Summary Operations	2005	Health-related outcomes > Hospital inpatient > Summary Operations
12722	NO	N/A	41210#R158	CAT-MUL	334717/40(334757)	0.0855678	-0.225956	0.368383	0.571064	LOGISTIC-BINARY	Operative procedures - secondary OPCS4: R15.8 Other specified other induction of labour	100091	Health-related outcomes	2000	Hospital inpatient	2005	Summary Operations	2005	Health-related outcomes > Hospital inpatient > Summary Operations
12723	NO	N/A	41210#J182	CAT-MUL	334746/11(334757)	-0.188862	-0.920466	0.400883	0.57113	LOGISTIC-BINARY	Operative procedures - secondary OPCS4: J18.2 Total cholecystectomy and exploration of common bile duct	100091	Health-related outcomes	2000	Hospital inpatient	2005	Summary Operations	2005	Health-related outcomes > Hospital inpatient > Summary Operations
12724	NO	N/A	22601#35633261	CAT-MUL	84093/44(84137)	0.081476	-0.214569	0.351309	0.571188	LOGISTIC-BINARY	Job coding: vocational or industrial trainer/instructor	100089	Online follow-up	123	Work environment	130	Employment history	130	Online follow-up > Work environment > Employment history
12725	NO	N/A	41210#C718	CAT-MUL	334636/121(334757)	0.0503167	-0.129028	0.219714	0.571218	LOGISTIC-BINARY	Operative procedures - secondary OPCS4: C71.8 Other specified extracapsular extraction of lens	100091	Health-related outcomes	2000	Hospital inpatient	2005	Summary Operations	2005	Health-related outcomes > Hospital inpatient > Summary Operations
12726	NO	N/A	41200#C812	CAT-MUL	334449/308(334757)	-0.0328603	-0.148835	0.0787833	0.571281	LOGISTIC-BINARY	Operative procedures - main OPCS4: C81.2 Laser photocoagulation of retina for detachment	100091	Health-related outcomes	2000	Hospital inpatient	2005	Summary Operations	2005	Health-related outcomes > Hospital inpatient > Summary Operations
12727	NO	N/A	41210#V259	CAT-MUL	334721/36(334757)	0.0904669	-0.239668	0.389229	0.571314	LOGISTIC-BINARY	Operative procedures - secondary OPCS4: V25.9 Unspecified primary decompression operations on lumbar spine	100091	Health-related outcomes	2000	Hospital inpatient	2005	Summary Operations	2005	Health-related outcomes > Hospital inpatient > Summary Operations
12728	NO	N/A	20003#1141174520	CAT-MUL	332704/2012(334716)	-0.0127437	-0.0572083	0.0310773	0.571485	LOGISTIC-BINARY	Treatment/medication code: symbicort 100/6 turbohaler	100000	UK Biobank Assessment Centre	100071	Verbal interview	100075	Medications	100075	UK Biobank Assessment Centre > Verbal interview > Medications
12729	NO	N/A	132058	DATE	319447/15310(334757)	-0.004725	-0.0211336	0.0116045	0.571555	LOGISTIC-BINARY	Date N32 first reported (other disorders of bladder)	2414	Health-related outcomes		First occurrences		First occurrences	2414	Health-related outcomes > First occurrences > Genitourinary system disorders
12730	NO	N/A	130200	DATE	334338/419(334757)	-0.0280054	-0.126667	0.0675139	0.571661	LOGISTIC-BINARY	Date B18 first reported (chronic viral hepatitis)	2401	Health-related outcomes		First occurrences		First occurrences	2401	Health-related outcomes > First occurrences > Certain infectious and parasitic diseases
12731	NO	N/A	41210#A442	CAT-MUL	334747/10(334757)	-0.197558	-0.96819	0.416876	0.571664	LOGISTIC-BINARY	Operative procedures - secondary OPCS4: A44.2 Extirpation of lesion of spinal cord NEC	100091	Health-related outcomes	2000	Hospital inpatient	2005	Summary Operations	2005	Health-related outcomes > Hospital inpatient > Summary Operations
12732	NO	N/A	41200#B124	CAT-MUL	334745/12(334757)	0.15198	-0.424644	0.641158	0.571683	LOGISTIC-BINARY	Operative procedures - main OPCS4: B12.4 Exploration of thyroid gland	100091	Health-related outcomes	2000	Hospital inpatient	2005	Summary Operations	2005	Health-related outcomes > Hospital inpatient > Summary Operations
12733	NO	N/A	41245#1490	CAT-MUL	328439/4907(333346)	-0.00818385	-0.0366787	0.0200512	0.571727	LOGISTIC-BINARY	Main speciality of consultant (recoded): Nephrology	100091	Health-related outcomes	2000	Hospital inpatient	2001	Summary Administration	2001	Health-related outcomes > Hospital inpatient > Summary Administration
12734	NO	N/A	131758	DATE	334560/197(334757)	0.0396403	-0.100951	0.174051	0.571768	LOGISTIC-BINARY	Date L52 first reported (erythema nodosum)	2412	Health-related outcomes		First occurrences		First occurrences	2412	Health-related outcomes > First occurrences > Skin and subcutaneous tissue disorders
12735	NO	N/A	41210#J141	CAT-MUL	334687/70(334757)	-0.0700624	-0.32338	0.163416	0.571861	LOGISTIC-BINARY	Operative procedures - secondary OPCS4: J14.1 Biopsy of liver NEC	100091	Health-related outcomes	2000	Hospital inpatient	2005	Summary Operations	2005	Health-related outcomes > Hospital inpatient > Summary Operations
12736	NO	N/A	41272#W821	CAT-MUL	334483/274(334757)	0.0335725	-0.0851654	0.147833	0.57196	LOGISTIC-BINARY	Operative procedures - OPCS4: W82.1 Endoscopic total excision of semilunar cartilage	100091	Health-related outcomes	2000	Hospital inpatient	2005	Summary Operations	2005	Health-related outcomes > Hospital inpatient > Summary Operations
12737	NO	N/A	20277#6219	CAT-MUL	215407/22(215429)	0.113985	-0.308842	0.486887	0.571997	LOGISTIC-BINARY	Job code at visit: Leisure and travel service occupations n.e.c.	100000	UK Biobank Assessment Centre	100071	Verbal interview	100073	Employment	100073	UK Biobank Assessment Centre > Verbal interview > Employment
12738	NO	N/A	41272#K508	CAT-MUL	333975/782(334757)	0.0200247	-0.0502479	0.0887068	0.57207	LOGISTIC-BINARY	Operative procedures - OPCS4: K50.8 Other specified other therapeutic transluminal operations on coronary artery	100091	Health-related outcomes	2000	Hospital inpatient	2005	Summary Operations	2005	Health-related outcomes > Hospital inpatient > Summary Operations
12739	NO	N/A	41272#M298	CAT-MUL	334681/76(334757)	0.0626554	-0.162895	0.272745	0.572155	LOGISTIC-BINARY	Operative procedures - OPCS4: M29.8 Other specified other therapeutic endoscopic operations on ureter	100091	Health-related outcomes	2000	Hospital inpatient	2005	Summary Operations	2005	Health-related outcomes > Hospital inpatient > Summary Operations
12740	NO	N/A	20550#1	CAT-MUL	95753/13728(109481)	0.00518051	-0.0128345	0.0231173	0.572171	LOGISTIC-BINARY	Activities undertaken to treat anxiety: Talking therapies, such as psychotherapy, counselling, group therapy or CBT	100089	Online follow-up	136	Mental health	140	Anxiety	140	Online follow-up > Mental health > Anxiety
12741	NO	N/A	41272#T331	CAT-MUL	334516/241(334757)	0.0358599	-0.0911932	0.157823	0.572187	LOGISTIC-BINARY	Operative procedures - OPCS4: T33.1 Open excision of lesion of peritoneum	100091	Health-related outcomes	2000	Hospital inpatient	2005	Summary Operations	2005	Health-related outcomes > Hospital inpatient > Summary Operations
12742	NO	N/A	41210#Z099	CAT-MUL	334660/97(334757)	0.0558096	-0.144405	0.24367	0.57232	LOGISTIC-BINARY	Operative procedures - secondary OPCS4: Z09.9 Peripheral nerve of arm NEC	100091	Health-related outcomes	2000	Hospital inpatient	2005	Summary Operations	2005	Health-related outcomes > Hospital inpatient > Summary Operations
12743	NO	N/A	41272#Z099	CAT-MUL	334660/97(334757)	0.0558096	-0.144405	0.24367	0.57232	LOGISTIC-BINARY	Operative procedures - OPCS4: Z09.9 Peripheral nerve of arm NEC	100091	Health-related outcomes	2000	Hospital inpatient	2005	Summary Operations	2005	Health-related outcomes > Hospital inpatient > Summary Operations
12744	NO	N/A	130852	DATE	334421/336(334757)	0.030329	-0.0768433	0.133845	0.572399	LOGISTIC-BINARY	Date F09 first reported (unspecified organic or symptomatic mental disorder)	2405	Health-related outcomes		First occurrences		First occurrences	2405	Health-related outcomes > First occurrences > Mental and behavioural disorders
12745	NO	N/A	20003#1140863152	CAT-MUL	333829/887(334716)	-0.0191685	-0.0864835	0.0466731	0.572431	LOGISTIC-BINARY	Treatment/medication code: diazepam	100000	UK Biobank Assessment Centre	100071	Verbal interview	100075	Medications	100075	UK Biobank Assessment Centre > Verbal interview > Medications
12746	NO	N/A	41272#X302	CAT-MUL	334616/141(334757)	0.046388	-0.119213	0.203443	0.572658	LOGISTIC-BINARY	Operative procedures - OPCS4: X30.2 Injection of gamma globulin	100091	Health-related outcomes	2000	Hospital inpatient	2005	Summary Operations	2005	Health-related outcomes > Hospital inpatient > Summary Operations
12747	NO	N/A	41272#C432	CAT-MUL	334576/181(334757)	0.0412132	-0.105477	0.181179	0.572712	LOGISTIC-BINARY	Operative procedures - OPCS4: C43.2 Biopsy of lesion of conjunctiva	100091	Health-related outcomes	2000	Hospital inpatient	2005	Summary Operations	2005	Health-related outcomes > Hospital inpatient > Summary Operations
12748	NO	N/A	41210#P132	CAT-MUL	334225/532(334757)	0.024296	-0.0613232	0.107575	0.572728	LOGISTIC-BINARY	Operative procedures - secondary OPCS4: P13.2 Female perineorrhaphy	100091	Health-related outcomes	2000	Hospital inpatient	2005	Summary Operations	2005	Health-related outcomes > Hospital inpatient > Summary Operations
12749	NO	N/A	41210#Y428	CAT-MUL	334720/37(334757)	0.088739	-0.236254	0.382934	0.572745	LOGISTIC-BINARY	Operative procedures - secondary OPCS4: Y42.8 Other specified manipulation of organ NOC	100091	Health-related outcomes	2000	Hospital inpatient	2005	Summary Operations	2005	Health-related outcomes > Hospital inpatient > Summary Operations
12750	NO	N/A	41272#Y428	CAT-MUL	334720/37(334757)	0.088739	-0.236254	0.382934	0.572745	LOGISTIC-BINARY	Operative procedures - OPCS4: Y42.8 Other specified manipulation of organ NOC	100091	Health-related outcomes	2000	Hospital inpatient	2005	Summary Operations	2005	Health-related outcomes > Hospital inpatient > Summary Operations
12751	NO	N/A	20088#333	CAT-MUL	45896/1594(47490)	-0.0144874	-0.0652391	0.035463	0.572753	LOGISTIC-BINARY	Types of spreads/sauces consumed: Cream	100089	Online follow-up	100090	Diet by 24-hour recall	100110	Spreads/sauces/cooking oils yesterday	100110	Online follow-up > Diet by 24-hour recall > Spreads/sauces/cooking oils yesterday
12752	NO	N/A	41272#G768	CAT-MUL	334737/20(334757)	-0.135293	-0.646261	0.300517	0.572816	LOGISTIC-BINARY	Operative procedures - OPCS4: G76.8 Other specified intra-abdominal manipulation of ileum	100091	Health-related outcomes	2000	Hospital inpatient	2005	Summary Operations	2005	Health-related outcomes > Hospital inpatient > Summary Operations
12753	NO	N/A	20003#1141194800	CAT-MUL	334634/82(334716)	0.0603107	-0.15685	0.263147	0.572823	LOGISTIC-BINARY	Treatment/medication code: bendroflumethiazide+potassium 2.5mg/7.7mmol m/r tablet	100000	UK Biobank Assessment Centre	100071	Verbal interview	100075	Medications	100075	UK Biobank Assessment Centre > Verbal interview > Medications
12754	NO	N/A	41200#H243	CAT-MUL	334706/51(334757)	-0.0822134	-0.382585	0.190501	0.572827	LOGISTIC-BINARY	Operative procedures - main OPCS4: H24.3 Endoscopic insertion of tubal prosthesis into lower bowel using fibreoptic sigmoidoscope	100091	Health-related outcomes	2000	Hospital inpatient	2005	Summary Operations	2005	Health-related outcomes > Hospital inpatient > Summary Operations
12755	NO	N/A	41200#W658	CAT-MUL	334726/31(334757)	-0.106416	-0.501116	0.241984	0.572865	LOGISTIC-BINARY	Operative procedures - main OPCS4: W65.8 Other specified primary open reduction of traumatic dislocation of joint	100091	Health-related outcomes	2000	Hospital inpatient	2005	Summary Operations	2005	Health-related outcomes > Hospital inpatient > Summary Operations
12756	NO	N/A	20003#1140865416	CAT-MUL	334434/282(334716)	0.0330912	-0.0841803	0.145999	0.572868	LOGISTIC-BINARY	Treatment/medication code: colpermin 0.2ml m/r gel e/c capsule	100000	UK Biobank Assessment Centre	100071	Verbal interview	100075	Medications	100075	UK Biobank Assessment Centre > Verbal interview > Medications
12757	NO	N/A	41272#L522	CAT-MUL	334743/14(334757)	-0.163429	-0.791879	0.355147	0.573027	LOGISTIC-BINARY	Operative procedures - OPCS4: L52.2 Endarterectomy of iliac artery NEC	100091	Health-related outcomes	2000	Hospital inpatient	2005	Summary Operations	2005	Health-related outcomes > Hospital inpatient > Summary Operations
12758	NO	N/A	20003#1140872484	CAT-MUL	334706/10(334716)	-0.196375	-0.963567	0.418098	0.57311	LOGISTIC-BINARY	Treatment/medication code: antabuse 200mg tablet	100000	UK Biobank Assessment Centre	100071	Verbal interview	100075	Medications	100075	UK Biobank Assessment Centre > Verbal interview > Medications
12759	NO	N/A	20003#1140880466	CAT-MUL	334673/43(334716)	0.0825329	-0.218906	0.357345	0.573215	LOGISTIC-BINARY	Treatment/medication code: amorolfine	100000	UK Biobank Assessment Centre	100071	Verbal interview	100075	Medications	100075	UK Biobank Assessment Centre > Verbal interview > Medications
12760	NO	N/A	41200#M433	CAT-MUL	334544/213(334757)	-0.0394383	-0.179911	0.0947345	0.573254	LOGISTIC-BINARY	Operative procedures - main OPCS4: M43.3 Endoscopic overdistension of bladder NEC	100091	Health-related outcomes	2000	Hospital inpatient	2005	Summary Operations	2005	Health-related outcomes > Hospital inpatient > Summary Operations
12761	NO	N/A	20003#1140867876	CAT-MUL	334281/435(334716)	0.0266958	-0.0676603	0.118209	0.573304	LOGISTIC-BINARY	Treatment/medication code: prozac 20mg capsule	100000	UK Biobank Assessment Centre	100071	Verbal interview	100075	Medications	100075	UK Biobank Assessment Centre > Verbal interview > Medications
12762	NO	N/A	41210#S643	CAT-MUL	334739/18(334757)	-0.142674	-0.684022	0.316261	0.573354	LOGISTIC-BINARY	Operative procedures - secondary OPCS4: S64.3 Destruction of nail bed NEC	100091	Health-related outcomes	2000	Hospital inpatient	2005	Summary Operations	2005	Health-related outcomes > Hospital inpatient > Summary Operations
12763	NO	N/A	20004#1594	CAT-MUL	334186/530(334716)	-0.0249335	-0.113011	0.0606336	0.57339	LOGISTIC-BINARY	Operation code: removal of benign skin lesion	100000	UK Biobank Assessment Centre	100071	Verbal interview	100076	Operations	100076	UK Biobank Assessment Centre > Verbal interview > Operations
12764	NO	N/A	41272#E632	CAT-MUL	333527/1230(334757)	-0.0162072	-0.0731652	0.0396941	0.573442	LOGISTIC-BINARY	Operative procedures - OPCS4: E63.2 Endobronchial ultrasound examination of mediastinum	100091	Health-related outcomes	2000	Hospital inpatient	2005	Summary Operations	2005	Health-related outcomes > Hospital inpatient > Summary Operations
12765	NO	N/A	41210#V445	CAT-MUL	334743/14(334757)	-0.164427	-0.796788	0.358384	0.573444	LOGISTIC-BINARY	Operative procedures - secondary OPCS4: V44.5 Balloon kyphoplasty of fracture of spine	100091	Health-related outcomes	2000	Hospital inpatient	2005	Summary Operations	2005	Health-related outcomes > Hospital inpatient > Summary Operations
12766	NO	N/A	6141#5	CAT-MUL	332693/91(332784)	-0.06093	-0.280931	0.144004	0.573474	LOGISTIC-BINARY	How are people in household related to participant: Grandparent	100000	UK Biobank Assessment Centre	100025	Touchscreen	100062	Sociodemographics	100066	UK Biobank Assessment Centre > Touchscreen > Sociodemographics > Household
12767	NO	N/A	41210#C618	CAT-MUL	334667/90(334757)	-0.0612918	-0.28272	0.144811	0.573533	LOGISTIC-BINARY	Operative procedures - secondary OPCS4: C61.8 Other specified other operations on trabecular meshwork of eye	100091	Health-related outcomes	2000	Hospital inpatient	2005	Summary Operations	2005	Health-related outcomes > Hospital inpatient > Summary Operations
12768	NO	N/A	131218	DATE	334587/170(334757)	0.0423084	-0.108748	0.186201	0.573595	LOGISTIC-BINARY	Date H58 first reported (other disorders of eye and adnexa in diseases classified elsewhere)	2407	Health-related outcomes		First occurrences		First occurrences	2407	Health-related outcomes > First occurrences > Eye and adnexa disorders
12769	NO	N/A	20481	CAT-SIN	4212/395(4607)	-0.030641	-0.138941	0.0746409	0.57365	LOGISTIC-BINARY	Self-harmed in past year	100089	Online follow-up	136	Mental health	146	Self-harm behaviours	146	Online follow-up > Mental health > Self-harm behaviours
12770	NO	N/A	22601#41423309	CAT-MUL	83955/182(84137)	0.0409495	-0.105181	0.180359	0.573681	LOGISTIC-BINARY	Job coding: communication/telecommunications operator, radio/telex operator, radar operator	100089	Online follow-up	123	Work environment	130	Employment history	130	Online follow-up > Work environment > Employment history
12771	NO	N/A	20003#1140872026	CAT-MUL	334682/34(334716)	-0.101442	-0.47728	0.232385	0.573712	LOGISTIC-BINARY	Treatment/medication code: migraleve duopack tablet	100000	UK Biobank Assessment Centre	100071	Verbal interview	100075	Medications	100075	UK Biobank Assessment Centre > Verbal interview > Medications
12772	NO	N/A	41210#Z245	CAT-MUL	332356/2401(334757)	-0.0116007	-0.052289	0.0285509	0.57374	LOGISTIC-BINARY	Operative procedures - secondary OPCS4: Z24.5 Bronchus	100091	Health-related outcomes	2000	Hospital inpatient	2005	Summary Operations	2005	Health-related outcomes > Hospital inpatient > Summary Operations
12773	NO	N/A	41272#Z245	CAT-MUL	332356/2401(334757)	-0.0116007	-0.052289	0.0285509	0.57374	LOGISTIC-BINARY	Operative procedures - OPCS4: Z24.5 Bronchus	100091	Health-related outcomes	2000	Hospital inpatient	2005	Summary Operations	2005	Health-related outcomes > Hospital inpatient > Summary Operations
12774	NO	N/A	41248#2001	CAT-MUL	319984/73(320057)	-0.0679211	-0.314447	0.159829	0.57381	LOGISTIC-BINARY	Destinations on discharge from hospital (recoded): Temporary place of residence: Holiday accomodation	100091	Health-related outcomes	2000	Hospital inpatient	2001	Summary Administration	2001	Health-related outcomes > Hospital inpatient > Summary Administration
12775	NO	N/A	41245#1730	CAT-MUL	302547/30909(333456)	0.00336054	-0.00837154	0.0150558	0.573912	LOGISTIC-BINARY	Main speciality of consultant (recoded): Plastic surgery	100091	Health-related outcomes	2000	Hospital inpatient	2001	Summary Administration	2001	Health-related outcomes > Hospital inpatient > Summary Administration
12776	NO	N/A	41210#J101	CAT-MUL	334741/16(334757)	0.13196	-0.366257	0.562327	0.574045	LOGISTIC-BINARY	Operative procedures - secondary OPCS4: J10.1 Percutaneous transluminal embolisation of hepatic artery	100091	Health-related outcomes	2000	Hospital inpatient	2005	Summary Operations	2005	Health-related outcomes > Hospital inpatient > Summary Operations
12777	NO	N/A	130020	DATE	333074/1683(334757)	0.0136967	-0.0344382	0.0610881	0.574051	LOGISTIC-BINARY	Date A15 first reported (respiratory tuberculosis, bacteriologically and histologically confirmed)	2401	Health-related outcomes		First occurrences		First occurrences	2401	Health-related outcomes > First occurrences > Certain infectious and parasitic diseases
12778	NO	N/A	41272#W058	CAT-MUL	334744/13(334757)	-0.170784	-0.831191	0.371464	0.574121	LOGISTIC-BINARY	Operative procedures - OPCS4: W05.8 Other specified prosthetic replacement of bone	100091	Health-related outcomes	2000	Hospital inpatient	2005	Summary Operations	2005	Health-related outcomes > Hospital inpatient > Summary Operations
12779	NO	N/A	41200#N152	CAT-MUL	334669/88(334757)	-0.0616212	-0.284661	0.14586	0.574138	LOGISTIC-BINARY	Operative procedures - main OPCS4: N15.2 Unilateral epididymectomy	100091	Health-related outcomes	2000	Hospital inpatient	2005	Summary Operations	2005	Health-related outcomes > Hospital inpatient > Summary Operations
12780	NO	N/A	41210#X379	CAT-MUL	334718/39(334757)	-0.0959924	-0.450845	0.221645	0.574197	LOGISTIC-BINARY	Operative procedures - secondary OPCS4: X37.9 Unspecified intramuscular injection	100091	Health-related outcomes	2000	Hospital inpatient	2005	Summary Operations	2005	Health-related outcomes > Hospital inpatient > Summary Operations
12781	NO	N/A	41210#M534	CAT-MUL	334746/11(334757)	0.157051	-0.444627	0.665035	0.574232	LOGISTIC-BINARY	Operative procedures - secondary OPCS4: M53.4 Total removal of tension-free vaginal tape	100091	Health-related outcomes	2000	Hospital inpatient	2005	Summary Operations	2005	Health-related outcomes > Hospital inpatient > Summary Operations
12782	NO	N/A	20004#1405	CAT-MUL	333446/1270(334716)	-0.0159136	-0.0719541	0.0391037	0.574251	LOGISTIC-BINARY	Operation code: incisional hernia repair	100000	UK Biobank Assessment Centre	100071	Verbal interview	100076	Operations	100076	UK Biobank Assessment Centre > Verbal interview > Operations
12783	NO	N/A	41200#S493	CAT-MUL	334624/133(334757)	0.0477263	-0.123499	0.209878	0.574263	LOGISTIC-BINARY	Operative procedures - main OPCS4: S49.3 Removal of skin expander from subcutaneous tissue of breast	100091	Health-related outcomes	2000	Hospital inpatient	2005	Summary Operations	2005	Health-related outcomes > Hospital inpatient > Summary Operations
12784	NO	N/A	41272#S182	CAT-MUL	334740/17(334757)	-0.147192	-0.709229	0.325854	0.574266	LOGISTIC-BINARY	Operative procedures - OPCS4: S18.2 Distant fasciocutaneous subcutaneous pedicle flap NEC	100091	Health-related outcomes	2000	Hospital inpatient	2005	Summary Operations	2005	Health-related outcomes > Hospital inpatient > Summary Operations
12785	NO	N/A	41200#M138	CAT-MUL	334707/50(334757)	-0.0828146	-0.386704	0.192917	0.574363	LOGISTIC-BINARY	Operative procedures - main OPCS4: M13.8 Other specified percutaneous puncture of kidney	100091	Health-related outcomes	2000	Hospital inpatient	2005	Summary Operations	2005	Health-related outcomes > Hospital inpatient > Summary Operations
12786	NO	N/A	41210#F093	CAT-MUL	334528/229(334757)	0.0364405	-0.0935548	0.161104	0.574609	LOGISTIC-BINARY	Operative procedures - secondary OPCS4: F09.3 Surgical removal of wisdom tooth NEC	100091	Health-related outcomes	2000	Hospital inpatient	2005	Summary Operations	2005	Health-related outcomes > Hospital inpatient > Summary Operations
12787	NO	N/A	41272#S398	CAT-MUL	334720/37(334757)	0.0883831	-0.236978	0.38273	0.574653	LOGISTIC-BINARY	Operative procedures - OPCS4: S39.8 Other specified graft of other tissue to skin	100091	Health-related outcomes	2000	Hospital inpatient	2005	Summary Operations	2005	Health-related outcomes > Hospital inpatient > Summary Operations
12788	NO	N/A	100530	CAT-SIN	47483	0.0172563	0.0171431	0.0173694	0.574672	ORDERED-LOGISTIC	Flavoured milk intake	100089	Online follow-up	100090	Diet by 24-hour recall	100104	Hot/cold beverages yesterday	100104	Online follow-up > Diet by 24-hour recall > Hot/cold beverages yesterday
12789	NO	N/A	20090#366	CAT-MUL	47350/140(47490)	0.046391	-0.120183	0.204221	0.574675	LOGISTIC-BINARY	Type of fat/oil used in cooking: Very low fat olive spread	100089	Online follow-up	100090	Diet by 24-hour recall	100110	Spreads/sauces/cooking oils yesterday	100110	Online follow-up > Diet by 24-hour recall > Spreads/sauces/cooking oils yesterday
12790	NO	N/A	41258#820	CAT-MUL	334705/52(334757)	0.074724	-0.19797	0.32546	0.574689	LOGISTIC-BINARY	Operative procedures - secondary OPCS3: 820 Excision of internal structure of knee	100091	Health-related outcomes	2000	Hospital inpatient	2005	Summary Operations	2005	Health-related outcomes > Hospital inpatient > Summary Operations
12791	NO	N/A	131968	DATE	334664/93(334757)	0.0565478	-0.147658	0.247978	0.574698	LOGISTIC-BINARY	Date M83 first reported (adult osteomalacia)	2413	Health-related outcomes		First occurrences		First occurrences	2413	Health-related outcomes > First occurrences > Musculoskeletal system and connective tissue disorders
12792	NO	N/A	41272#X723	CAT-MUL	328502/6255(334757)	-0.00720775	-0.0324867	0.0178681	0.57472	LOGISTIC-BINARY	Operative procedures - OPCS4: X72.3 Delivery of simple parenteral chemotherapy for neoplasm at first attendance	100091	Health-related outcomes	2000	Hospital inpatient	2005	Summary Operations	2005	Health-related outcomes > Hospital inpatient > Summary Operations
12793	NO	N/A	41210#Y262	CAT-MUL	334668/89(334757)	-0.0612954	-0.283555	0.145488	0.574849	LOGISTIC-BINARY	Operative procedures - secondary OPCS4: Y26.2 Plastic repair of organ NOC	100091	Health-related outcomes	2000	Hospital inpatient	2005	Summary Operations	2005	Health-related outcomes > Hospital inpatient > Summary Operations
12794	NO	N/A	41272#Y262	CAT-MUL	334668/89(334757)	-0.0612954	-0.283555	0.145488	0.574849	LOGISTIC-BINARY	Operative procedures - OPCS4: Y26.2 Plastic repair of organ NOC	100091	Health-related outcomes	2000	Hospital inpatient	2005	Summary Operations	2005	Health-related outcomes > Hospital inpatient > Summary Operations
12795	NO	N/A	41258#6812	CAT-MUL	334737/20(334757)	0.118933	-0.327429	0.509765	0.574854	LOGISTIC-BINARY	Operative procedures - secondary OPCS3: 681.2 Salpingo-oophorectomy : bilateral	100091	Health-related outcomes	2000	Hospital inpatient	2005	Summary Operations	2005	Health-related outcomes > Hospital inpatient > Summary Operations
12796	NO	N/A	41272#M343	CAT-MUL	334625/132(334757)	0.0477616	-0.12398	0.210342	0.575059	LOGISTIC-BINARY	Operative procedures - OPCS4: M34.3 Cystectomy NEC	100091	Health-related outcomes	2000	Hospital inpatient	2005	Summary Operations	2005	Health-related outcomes > Hospital inpatient > Summary Operations
12797	NO	N/A	41210#Z954	CAT-MUL	333131/1626(334757)	0.0138604	-0.0349886	0.0619376	0.57506	LOGISTIC-BINARY	Operative procedures - secondary OPCS4: Z95.4 Radial artery	100091	Health-related outcomes	2000	Hospital inpatient	2005	Summary Operations	2005	Health-related outcomes > Hospital inpatient > Summary Operations
12798	NO	N/A	41272#Z954	CAT-MUL	333131/1626(334757)	0.0138604	-0.0349886	0.0619376	0.57506	LOGISTIC-BINARY	Operative procedures - OPCS4: Z95.4 Radial artery	100091	Health-related outcomes	2000	Hospital inpatient	2005	Summary Operations	2005	Health-related outcomes > Hospital inpatient > Summary Operations
12799	NO	N/A	41272#A134	CAT-MUL	334747/10(334757)	0.164016	-0.468901	0.693678	0.575065	LOGISTIC-BINARY	Operative procedures - OPCS4: A13.4 Renewal of valve of cerebroventricular shunt	100091	Health-related outcomes	2000	Hospital inpatient	2005	Summary Operations	2005	Health-related outcomes > Hospital inpatient > Summary Operations
12800	NO	N/A	41210#T348	CAT-MUL	334719/38(334757)	-0.0952672	-0.448376	0.220359	0.575166	LOGISTIC-BINARY	Operative procedures - secondary OPCS4: T34.8 Other specified open drainage of peritoneum	100091	Health-related outcomes	2000	Hospital inpatient	2005	Summary Operations	2005	Health-related outcomes > Hospital inpatient > Summary Operations
12801	NO	N/A	5843-3	CAT-SIN	24111/26995	-999	-999	-999	0.575224	MULTINOMIAL-LOGISTIC	Which eye(s) affected by myopia (short sight)	100000	UK Biobank Assessment Centre	100025	Touchscreen	100036	Health and medical history	100041	UK Biobank Assessment Centre > Touchscreen > Health and medical history > Eyesight
12802	NO	N/A	41200#H229	CAT-MUL	293193/41564(334757)	0.0029468	-0.00737725	0.0132448	0.575381	LOGISTIC-BINARY	Operative procedures - main OPCS4: H22.9 Unspecified diagnostic endoscopic examination of colon	100091	Health-related outcomes	2000	Hospital inpatient	2005	Summary Operations	2005	Health-related outcomes > Hospital inpatient > Summary Operations
12803	NO	N/A	41232#30	CAT-MUL	334684/73(334757)	-0.0677007	-0.314536	0.160217	0.575408	LOGISTIC-BINARY	Administrative and legal statuses: Amenity patient: not formally detained	100091	Health-related outcomes	2000	Hospital inpatient	2001	Summary Administration	2001	Health-related outcomes > Hospital inpatient > Summary Administration
12804	NO	N/A	132484	DATE	334688/69(334757)	-0.0696295	-0.323833	0.164578	0.575452	LOGISTIC-BINARY	Date Q30 first reported (congenital malformations of nose)	2417	Health-related outcomes		First occurrences		First occurrences	2417	Health-related outcomes > First occurrences > Congenital disruptions and chromosomal abnormalities
12805	NO	N/A	100810	CAT-SIN	47490	-0.0142589	-0.0145311	-0.0139868	0.575465	ORDERED-LOGISTIC	Oat crunch intake	100089	Online follow-up	100090	Diet by 24-hour recall	100102	Cereal yesterday	100102	Online follow-up > Diet by 24-hour recall > Cereal yesterday
12806	NO	N/A	41272#F345	CAT-MUL	334711/46(334757)	0.0796004	-0.212414	0.346582	0.575534	LOGISTIC-BINARY	Operative procedures - OPCS4: F34.5 Excision of remnant of tonsil	100091	Health-related outcomes	2000	Hospital inpatient	2005	Summary Operations	2005	Health-related outcomes > Hospital inpatient > Summary Operations
12807	NO	N/A	41272#U295	CAT-MUL	334552/205(334757)	0.0384007	-0.099114	0.169967	0.57561	LOGISTIC-BINARY	Operative procedures - OPCS4: U29.5 Adrenal suppression test	100091	Health-related outcomes	2000	Hospital inpatient	2005	Summary Operations	2005	Health-related outcomes > Hospital inpatient > Summary Operations
12808	NO	N/A	41200#H425	CAT-MUL	334660/97(334757)	-0.0585959	-0.271144	0.139775	0.575617	LOGISTIC-BINARY	Operative procedures - main OPCS4: H42.5 Excision of mucosal prolapse of rectum NEC	100091	Health-related outcomes	2000	Hospital inpatient	2005	Summary Operations	2005	Health-related outcomes > Hospital inpatient > Summary Operations
12809	NO	N/A	40011#9690	CAT-MUL	334498/259(334757)	0.0342559	-0.0881227	0.151887	0.57562	LOGISTIC-BINARY	Histology of cancer tumour: Follicular lymphoma, NOS	100091	Health-related outcomes	100092	Cancer register	100092	Cancer register	100092	Health-related outcomes > Cancer register
12810	NO	N/A	41200#J611	CAT-MUL	334739/18(334757)	0.123725	-0.343053	0.530286	0.575654	LOGISTIC-BINARY	Operative procedures - main OPCS4: J61.1 Open cystogastrotomy of pancreas	100091	Health-related outcomes	2000	Hospital inpatient	2005	Summary Operations	2005	Health-related outcomes > Hospital inpatient > Summary Operations
12811	NO	N/A	41272#T301	CAT-MUL	334580/177(334757)	-0.0430374	-0.197659	0.103988	0.575659	LOGISTIC-BINARY	Operative procedures - OPCS4: T30.1 Reopening of abdomen and re-exploration of intra-abdominal operation site and surgical arrest of postoperative bleeding	100091	Health-related outcomes	2000	Hospital inpatient	2005	Summary Operations	2005	Health-related outcomes > Hospital inpatient > Summary Operations
12812	NO	N/A	41273#962	CAT-MUL	334744/13(334757)	-0.16887	-0.823929	0.369888	0.575666	LOGISTIC-BINARY	Operative procedures - OPCS3: 962 Urethral catheterization	100091	Health-related outcomes	2000	Hospital inpatient	2005	Summary Operations	2005	Health-related outcomes > Hospital inpatient > Summary Operations
12813	NO	N/A	20519	CAT-SIN	109659	-0.00329893	-0.0148538	0.00825596	0.575774	ORDERED-LOGISTIC	Recent feelings of tiredness or low energy	100089	Online follow-up	136	Mental health	138	Depression	138	Online follow-up > Mental health > Depression
12814	NO	N/A	20003#1140865380	CAT-MUL	334696/20(334716)	0.118071	-0.325755	0.507286	0.575818	LOGISTIC-BINARY	Treatment/medication code: kolanticon gel	100000	UK Biobank Assessment Centre	100071	Verbal interview	100075	Medications	100075	UK Biobank Assessment Centre > Verbal interview > Medications
12815	NO	N/A	20003#1141173348	CAT-MUL	334453/263(334716)	-0.0351417	-0.160912	0.0855479	0.575997	LOGISTIC-BINARY	Treatment/medication code: hydroxocobalamin	100000	UK Biobank Assessment Centre	100071	Verbal interview	100075	Medications	100075	UK Biobank Assessment Centre > Verbal interview > Medications
12816	NO	N/A	41272#U353	CAT-MUL	334740/17(334757)	-0.145197	-0.702196	0.323778	0.576015	LOGISTIC-BINARY	Operative procedures - OPCS4: U35.3 Transcranial doppler ultrasound velocimetry	100091	Health-related outcomes	2000	Hospital inpatient	2005	Summary Operations	2005	Health-related outcomes > Hospital inpatient > Summary Operations
12817	NO	N/A	41272#C275	CAT-MUL	334615/142(334757)	-0.0481687	-0.221967	0.116041	0.576039	LOGISTIC-BINARY	Operative procedures - OPCS4: C27.5 Probing of nasolacrimal duct NEC	100091	Health-related outcomes	2000	Hospital inpatient	2005	Summary Operations	2005	Health-related outcomes > Hospital inpatient > Summary Operations
12818	NO	N/A	132254	DATE	334720/37(334757)	0.0879039	-0.237043	0.381712	0.57611	LOGISTIC-BINARY	Date O65 first reported (obstructed labour due to maternal pelvic abnormality)	2415	Health-related outcomes		First occurrences		First occurrences	2415	Health-related outcomes > First occurrences > Pregnancy, childbirth and the puerperium
12819	NO	N/A	20004#1463	CAT-MUL	333347/1369(334716)	-0.0152716	-0.0693007	0.0378079	0.576168	LOGISTIC-BINARY	Operation code: rectal or colon polypectomy	100000	UK Biobank Assessment Centre	100071	Verbal interview	100076	Operations	100076	UK Biobank Assessment Centre > Verbal interview > Operations
12820	NO	N/A	41272#E498	CAT-MUL	334385/372(334757)	-0.0294117	-0.134356	0.0719817	0.576183	LOGISTIC-BINARY	Operative procedures - OPCS4: E49.8 Other specified diagnostic fibreoptic endoscopic examination of lower respiratory tract	100091	Health-related outcomes	2000	Hospital inpatient	2005	Summary Operations	2005	Health-related outcomes > Hospital inpatient > Summary Operations
12821	NO	N/A	26420	CONTINUOUS	15035	-0.00458687	-0.0206741	0.0115004	0.576252	LINEAR	Health score (Wales)	1	Population characteristics	100094	Baseline characteristics	76	Indices of Multiple Deprivation	76	Population characteristics > Baseline characteristics > Indices of Multiple Deprivation
12822	NO	N/A	41272#C293	CAT-MUL	334580/177(334757)	-0.0429447	-0.19748	0.103991	0.57627	LOGISTIC-BINARY	Operative procedures - OPCS4: C29.3 Occlusion of lacrimal punctum	100091	Health-related outcomes	2000	Hospital inpatient	2005	Summary Operations	2005	Health-related outcomes > Hospital inpatient > Summary Operations
12823	NO	N/A	41272#B341	CAT-MUL	334425/332(334757)	0.0303263	-0.077942	0.134885	0.576294	LOGISTIC-BINARY	Operative procedures - OPCS4: B34.1 Subareolar excision of mammary duct	100091	Health-related outcomes	2000	Hospital inpatient	2005	Summary Operations	2005	Health-related outcomes > Hospital inpatient > Summary Operations
12824	NO	N/A	41210#J501	CAT-MUL	334662/95(334757)	-0.0591872	-0.274339	0.141508	0.576335	LOGISTIC-BINARY	Operative procedures - secondary OPCS4: J50.1 T tube cholangiography	100091	Health-related outcomes	2000	Hospital inpatient	2005	Summary Operations	2005	Health-related outcomes > Hospital inpatient > Summary Operations
12825	NO	N/A	41272#M071	CAT-MUL	334687/70(334757)	-0.0691284	-0.322019	0.163966	0.576365	LOGISTIC-BINARY	Operative procedures - OPCS4	100091	Health-related outcomes	2000	Hospital inpatient	2005	Summary Operations	2005	Health-related outcomes > Hospital inpatient > Summary Operations
12826	NO	N/A	41210#Z744	CAT-MUL	334661/96(334757)	-0.0587013	-0.272099	0.140431	0.576422	LOGISTIC-BINARY	Operative procedures - secondary OPCS4: Z74.4 Second to tenth rib	100091	Health-related outcomes	2000	Hospital inpatient	2005	Summary Operations	2005	Health-related outcomes > Hospital inpatient > Summary Operations
12827	NO	N/A	41272#Z744	CAT-MUL	334661/96(334757)	-0.0587013	-0.272099	0.140431	0.576422	LOGISTIC-BINARY	Operative procedures - OPCS4: Z74.4 Second to tenth rib	100091	Health-related outcomes	2000	Hospital inpatient	2005	Summary Operations	2005	Health-related outcomes > Hospital inpatient > Summary Operations
12828	NO	N/A	41272#R219	CAT-MUL	334707/50(334757)	-0.0822048	-0.385682	0.192922	0.57646	LOGISTIC-BINARY	Operative procedures - OPCS4: R21.9 Unspecified forceps cephalic delivery	100091	Health-related outcomes	2000	Hospital inpatient	2005	Summary Operations	2005	Health-related outcomes > Hospital inpatient > Summary Operations
12829	NO	N/A	25918	CONTINUOUS	32267	-0.0029297	-0.0132103	0.00735089	0.576466	LINEAR	Volume of grey matter in X Cerebellum (left)	1101	UK Biobank Assessment Centre		Imaging		Imaging	1101	UK Biobank Assessment Centre > Imaging > Brain MRI > T1 structural brain MRI > Regional grey matter volumes (FAST)
12830	NO	N/A	4792	CAT-SIN	110589/100(110689)	0.0547949	-0.14384	0.24129	0.576475	LOGISTIC-BINARY	Cochlear implant	100000	UK Biobank Assessment Centre	100025	Touchscreen	100036	Health and medical history	100043	UK Biobank Assessment Centre > Touchscreen > Health and medical history > Hearing
12831	NO	N/A	23058	CAT-SIN	334/6098(6432)	-0.0314898	-0.140381	0.080794	0.576558	LOGISTIC-BINARY	HHV-7 seropositivity for Human Herpesvirus-7	100078	Biological samples	100079	Assay results	100080	Blood assays	51428	Biological samples > Assay results > Blood assays > Infectious Diseases
12832	NO	N/A	41249#6002	CAT-MUL	334100/33(334133)	0.0924829	-0.250261	0.401761	0.57656	LOGISTIC-BINARY	Methods of admission to hospital (recoded): Deferred admission: Hospital delay	100091	Health-related outcomes	2000	Hospital inpatient	2001	Summary Administration	2001	Health-related outcomes > Hospital inpatient > Summary Administration
12833	NO	N/A	41210#H289	CAT-MUL	333492/1265(334757)	0.0155936	-0.0396481	0.06985	0.57661	LOGISTIC-BINARY	Operative procedures - secondary OPCS4: H28.9 Unspecified diagnostic endoscopic examination of sigmoid colon using rigid sigmoidoscope	100091	Health-related outcomes	2000	Hospital inpatient	2005	Summary Operations	2005	Health-related outcomes > Hospital inpatient > Summary Operations
12834	NO	N/A	20277#4215	CAT-MUL	211563/3866(215429)	0.0091235	-0.0230661	0.0409972	0.576655	LOGISTIC-BINARY	Job code at visit: Personal assistants and other secretaries	100000	UK Biobank Assessment Centre	100071	Verbal interview	100073	Employment	100073	UK Biobank Assessment Centre > Verbal interview > Employment
12835	NO	N/A	41210#W178	CAT-MUL	334739/18(334757)	-0.141108	-0.681685	0.316524	0.576741	LOGISTIC-BINARY	Operative procedures - secondary OPCS4: W17.8 Other specified other reconstruction of bone	100091	Health-related outcomes	2000	Hospital inpatient	2005	Summary Operations	2005	Health-related outcomes > Hospital inpatient > Summary Operations
12836	NO	N/A	41210#A577	CAT-MUL	334431/326(334757)	-0.0315156	-0.144316	0.0771871	0.576843	LOGISTIC-BINARY	Operative procedures - secondary OPCS4: A57.7 Injection of therapeutic substance around spinal nerve root	100091	Health-related outcomes	2000	Hospital inpatient	2005	Summary Operations	2005	Health-related outcomes > Hospital inpatient > Summary Operations
12837	NO	N/A	41200#W839	CAT-MUL	334714/43(334757)	-0.0891936	-0.420049	0.208588	0.57688	LOGISTIC-BINARY	Operative procedures - main OPCS4: W83.9 Unspecified therapeutic endoscopic operations on other articular cartilage	100091	Health-related outcomes	2000	Hospital inpatient	2005	Summary Operations	2005	Health-related outcomes > Hospital inpatient > Summary Operations
12838	NO	N/A	41200#T368	CAT-MUL	334738/19(334757)	-0.137494	-0.663597	0.309819	0.577147	LOGISTIC-BINARY	Operative procedures - main OPCS4: T36.8 Other specified operations on omentum	100091	Health-related outcomes	2000	Hospital inpatient	2005	Summary Operations	2005	Health-related outcomes > Hospital inpatient > Summary Operations
12839	NO	N/A	41210#S142	CAT-MUL	334575/182(334757)	-0.0423528	-0.195091	0.102966	0.577192	LOGISTIC-BINARY	Operative procedures - secondary OPCS4: S14.2 Shave biopsy of lesion of skin NEC	100091	Health-related outcomes	2000	Hospital inpatient	2005	Summary Operations	2005	Health-related outcomes > Hospital inpatient > Summary Operations
12840	NO	N/A	41200#A624	CAT-MUL	334558/199(334757)	0.0388334	-0.100862	0.172413	0.577217	LOGISTIC-BINARY	Operative procedures - main OPCS4: A62.4 Primary microsurgical repair of peripheral nerve NEC	100091	Health-related outcomes	2000	Hospital inpatient	2005	Summary Operations	2005	Health-related outcomes > Hospital inpatient > Summary Operations
12841	NO	N/A	41272#V098	CAT-MUL	334741/16(334757)	0.130411	-0.365565	0.559658	0.577279	LOGISTIC-BINARY	Operative procedures - OPCS4: V09.8 Other specified reduction of fracture of other bone of face	100091	Health-related outcomes	2000	Hospital inpatient	2005	Summary Operations	2005	Health-related outcomes > Hospital inpatient > Summary Operations
12842	NO	N/A	41272#X405	CAT-MUL	334718/39(334757)	-0.093703	-0.442713	0.218727	0.577337	LOGISTIC-BINARY	Operative procedures - OPCS4: X40.5 Automated peritoneal dialysis	100091	Health-related outcomes	2000	Hospital inpatient	2005	Summary Operations	2005	Health-related outcomes > Hospital inpatient > Summary Operations
12843	NO	N/A	41272#W236	CAT-MUL	334564/193(334757)	-0.0409252	-0.188481	0.0996675	0.577425	LOGISTIC-BINARY	Operative procedures - OPCS4: W23.6 Secondary open reduction of fracture of bone and internal fixation HFQ	100091	Health-related outcomes	2000	Hospital inpatient	2005	Summary Operations	2005	Health-related outcomes > Hospital inpatient > Summary Operations
12844	NO	N/A	41200#C106	CAT-MUL	334689/68(334757)	0.0654678	-0.174028	0.287564	0.577432	LOGISTIC-BINARY	Operative procedures - main OPCS4: C10.6 Biopsy of lesion of eyebrow	100091	Health-related outcomes	2000	Hospital inpatient	2005	Summary Operations	2005	Health-related outcomes > Hospital inpatient > Summary Operations
12845	NO	N/A	41272#V389	CAT-MUL	334743/14(334757)	0.139496	-0.394034	0.597399	0.577457	LOGISTIC-BINARY	Operative procedures - OPCS4: V38.9 Unspecified primary fusion of other joint of spine	100091	Health-related outcomes	2000	Hospital inpatient	2005	Summary Operations	2005	Health-related outcomes > Hospital inpatient > Summary Operations
12846	NO	N/A	20003#1141168650	CAT-MUL	334625/91(334716)	-0.060236	-0.280074	0.144482	0.57751	LOGISTIC-BINARY	Treatment/medication code: solpadeine capsule	100000	UK Biobank Assessment Centre	100071	Verbal interview	100075	Medications	100075	UK Biobank Assessment Centre > Verbal interview > Medications
12847	NO	N/A	41210#D124	CAT-MUL	334732/25(334757)	0.105514	-0.290119	0.456658	0.577512	LOGISTIC-BINARY	Operative procedures - secondary OPCS4: D12.4 Exploration of mastoid	100091	Health-related outcomes	2000	Hospital inpatient	2005	Summary Operations	2005	Health-related outcomes > Hospital inpatient > Summary Operations
12848	NO	N/A	41210#Y469	CAT-MUL	334552/205(334757)	0.0381702	-0.0991998	0.169614	0.577526	LOGISTIC-BINARY	Operative procedures - secondary OPCS4: Y46.9 Unspecified open approach to contents of cranium	100091	Health-related outcomes	2000	Hospital inpatient	2005	Summary Operations	2005	Health-related outcomes > Hospital inpatient > Summary Operations
12849	NO	N/A	41272#Y469	CAT-MUL	334552/205(334757)	0.0381702	-0.0991998	0.169614	0.577526	LOGISTIC-BINARY	Operative procedures - OPCS4: Y46.9 Unspecified open approach to contents of cranium	100091	Health-related outcomes	2000	Hospital inpatient	2005	Summary Operations	2005	Health-related outcomes > Hospital inpatient > Summary Operations
12850	NO	N/A	41200#G782	CAT-MUL	334742/15(334757)	0.134094	-0.377963	0.574682	0.577581	LOGISTIC-BINARY	Operative procedures - main OPCS4: G78.2 Strictureplasty of ileum	100091	Health-related outcomes	2000	Hospital inpatient	2005	Summary Operations	2005	Health-related outcomes > Hospital inpatient > Summary Operations
12851	NO	N/A	40006#C840	CAT-MUL	334699/58(334757)	0.0706284	-0.188658	0.309687	0.577584	LOGISTIC-BINARY	Type of cancer: ICD10: C84.0 Mycosis fungoides	100091	Health-related outcomes	100092	Cancer register	100092	Cancer register	100092	Health-related outcomes > Cancer register
12852	NO	N/A	41272#G011	CAT-MUL	334435/322(334757)	0.0305612	-0.0789712	0.136277	0.577651	LOGISTIC-BINARY	Operative procedures - OPCS4: G01.1 Oesophagogastrectomy and anastomosis of oesophagus to stomach	100091	Health-related outcomes	2000	Hospital inpatient	2005	Summary Operations	2005	Health-related outcomes > Hospital inpatient > Summary Operations
12853	NO	N/A	20003#1140862532	CAT-MUL	334694/22(334716)	0.112263	-0.310617	0.484799	0.577655	LOGISTIC-BINARY	Treatment/medication code: intal 5mg inhaler	100000	UK Biobank Assessment Centre	100071	Verbal interview	100075	Medications	100075	UK Biobank Assessment Centre > Verbal interview > Medications
12854	NO	N/A	41210#Z543	CAT-MUL	334683/74(334757)	-0.0669482	-0.3124	0.159813	0.577666	LOGISTIC-BINARY	Operative procedures - secondary OPCS4: Z54.3 Pectoralis	100091	Health-related outcomes	2000	Hospital inpatient	2005	Summary Operations	2005	Health-related outcomes > Hospital inpatient > Summary Operations
12855	NO	N/A	41272#Z543	CAT-MUL	334683/74(334757)	-0.0669482	-0.3124	0.159813	0.577666	LOGISTIC-BINARY	Operative procedures - OPCS4: Z54.3 Pectoralis	100091	Health-related outcomes	2000	Hospital inpatient	2005	Summary Operations	2005	Health-related outcomes > Hospital inpatient > Summary Operations
12856	NO	N/A	41272#F042	CAT-MUL	334663/94(334757)	0.0559546	-0.147673	0.246907	0.577712	LOGISTIC-BINARY	Operative procedures - OPCS4: F04.2 Reconstruction of lip using skin flap	100091	Health-related outcomes	2000	Hospital inpatient	2005	Summary Operations	2005	Health-related outcomes > Hospital inpatient > Summary Operations
12857	NO	N/A	40006#D001	CAT-MUL	334704/53(334757)	0.0735033	-0.197008	0.321996	0.577734	LOGISTIC-BINARY	Type of cancer: ICD10: D00.1 Oesophagus	100091	Health-related outcomes	100092	Cancer register	100092	Cancer register	100092	Health-related outcomes > Cancer register
12858	NO	N/A	20003#1140909872	CAT-MUL	334577/139(334716)	0.0461605	-0.120994	0.204606	0.578006	LOGISTIC-BINARY	Treatment/medication code: vitamin b1 preparation	100000	UK Biobank Assessment Centre	100071	Verbal interview	100075	Medications	100075	UK Biobank Assessment Centre > Verbal interview > Medications
12859	NO	N/A	41272#C743	CAT-MUL	334678/79(334757)	0.0606378	-0.160911	0.267223	0.578054	LOGISTIC-BINARY	Operative procedures - OPCS4: C74.3 Mechanical lensectomy	100091	Health-related outcomes	2000	Hospital inpatient	2005	Summary Operations	2005	Health-related outcomes > Hospital inpatient > Summary Operations
12860	NO	N/A	41272#D078	CAT-MUL	334638/119(334757)	-0.0523923	-0.242967	0.126723	0.578082	LOGISTIC-BINARY	Operative procedures - OPCS4: D07.8 Other specified clearance of external auditory canal	100091	Health-related outcomes	2000	Hospital inpatient	2005	Summary Operations	2005	Health-related outcomes > Hospital inpatient > Summary Operations
12861	NO	N/A	41200#A763	CAT-MUL	334701/56(334757)	0.0716189	-0.191845	0.314311	0.578165	LOGISTIC-BINARY	Operative procedures - main OPCS4: A76.3 Chemical destruction of lumbar sympathetic nerve	100091	Health-related outcomes	2000	Hospital inpatient	2005	Summary Operations	2005	Health-related outcomes > Hospital inpatient > Summary Operations
12862	NO	N/A	41210#X394	CAT-MUL	334719/38(334757)	0.0864184	-0.234475	0.377111	0.578227	LOGISTIC-BINARY	Operative procedures - secondary OPCS4: X39.4 Inhalation administration of therapeutic substance	100091	Health-related outcomes	2000	Hospital inpatient	2005	Summary Operations	2005	Health-related outcomes > Hospital inpatient > Summary Operations
12863	NO	N/A	41272#X394	CAT-MUL	334660/97(334757)	-0.0580716	-0.270231	0.139978	0.578347	LOGISTIC-BINARY	Operative procedures - OPCS4: X39.4 Inhalation administration of therapeutic substance	100091	Health-related outcomes	2000	Hospital inpatient	2005	Summary Operations	2005	Health-related outcomes > Hospital inpatient > Summary Operations
12864	NO	N/A	41272#C829	CAT-MUL	334733/24(334757)	-0.121122	-0.581138	0.278077	0.578406	LOGISTIC-BINARY	Operative procedures - OPCS4: C82.9 Unspecified destruction of lesion of retina	100091	Health-related outcomes	2000	Hospital inpatient	2005	Summary Operations	2005	Health-related outcomes > Hospital inpatient > Summary Operations
12865	NO	N/A	41200#C353	CAT-MUL	334726/31(334757)	0.0947675	-0.258985	0.41265	0.578478	LOGISTIC-BINARY	Operative procedures - main OPCS4: C35.3 Insertion of adjustable suture into muscle of eye	100091	Health-related outcomes	2000	Hospital inpatient	2005	Summary Operations	2005	Health-related outcomes > Hospital inpatient > Summary Operations
12866	NO	N/A	41200#B412	CAT-MUL	334649/108(334757)	-0.0549844	-0.255518	0.132955	0.578521	LOGISTIC-BINARY	Operative procedures - main OPCS4	100091	Health-related outcomes	2000	Hospital inpatient	2005	Summary Operations	2005	Health-related outcomes > Hospital inpatient > Summary Operations
12867	NO	N/A	41272#B412	CAT-MUL	334649/108(334757)	-0.0549844	-0.255518	0.132955	0.578521	LOGISTIC-BINARY	Operative procedures - OPCS4	100091	Health-related outcomes	2000	Hospital inpatient	2005	Summary Operations	2005	Health-related outcomes > Hospital inpatient > Summary Operations
12868	NO	N/A	41272#T854	CAT-MUL	334628/129(334757)	0.0479177	-0.126019	0.212491	0.578539	LOGISTIC-BINARY	Operative procedures - OPCS4: T85.4 Block dissection of para-aortic lymph nodes	100091	Health-related outcomes	2000	Hospital inpatient	2005	Summary Operations	2005	Health-related outcomes > Hospital inpatient > Summary Operations
12869	NO	N/A	41210#Y403	CAT-MUL	333980/777(334757)	0.0197807	-0.0508305	0.0887878	0.578574	LOGISTIC-BINARY	Operative procedures - secondary OPCS4: Y40.3 Balloon dilation of organ NOC	100091	Health-related outcomes	2000	Hospital inpatient	2005	Summary Operations	2005	Health-related outcomes > Hospital inpatient > Summary Operations
12870	NO	N/A	41272#Y403	CAT-MUL	333980/777(334757)	0.0197807	-0.0508305	0.0887878	0.578574	LOGISTIC-BINARY	Operative procedures - OPCS4: Y40.3 Balloon dilation of organ NOC	100091	Health-related outcomes	2000	Hospital inpatient	2005	Summary Operations	2005	Health-related outcomes > Hospital inpatient > Summary Operations
12871	NO	N/A	20003#1141182632	CAT-MUL	334264/452(334716)	0.0258297	-0.0667142	0.115628	0.578581	LOGISTIC-BINARY	Treatment/medication code: spiriva 18micrograms inhalation capsule	100000	UK Biobank Assessment Centre	100071	Verbal interview	100075	Medications	100075	UK Biobank Assessment Centre > Verbal interview > Medications
12872	NO	N/A	22601#81212774	CAT-MUL	83979/158(84137)	0.0430716	-0.112931	0.191343	0.578615	LOGISTIC-BINARY	Job coding: machine operator, processor, foreman	100089	Online follow-up	123	Work environment	130	Employment history	130	Online follow-up > Work environment > Employment history
12873	NO	N/A	22617#8121	CAT-MUL	83979/158(84137)	0.0430716	-0.112931	0.191343	0.578615	LOGISTIC-BINARY	Job code - historical: Paper and wood machine operatives	100089	Online follow-up	123	Work environment	130	Employment history	130	Online follow-up > Work environment > Employment history
12874	NO	N/A	41200#E892	CAT-MUL	334740/17(334757)	0.126623	-0.355624	0.545734	0.578694	LOGISTIC-BINARY	Operative procedures - main OPCS4: E89.2 Expectoration of induced sputum from respiratory tract	100091	Health-related outcomes	2000	Hospital inpatient	2005	Summary Operations	2005	Health-related outcomes > Hospital inpatient > Summary Operations
12875	NO	N/A	20602	CAT-SIN	126921	-0.00278296	-0.0125934	0.00702746	0.578755	ORDERED-LOGISTIC	Liking for apple juice	1039	Online follow-up		Food (and other) preferences		Food (and other) preferences	1039	Online follow-up > Food (and other) preferences
12876	NO	N/A	41272#W822	CAT-MUL	322129/12628(334757)	0.00502828	-0.0127714	0.0227316	0.578767	LOGISTIC-BINARY	Operative procedures - OPCS4: W82.2 Endoscopic resection of semilunar cartilage NEC	100091	Health-related outcomes	2000	Hospital inpatient	2005	Summary Operations	2005	Health-related outcomes > Hospital inpatient > Summary Operations
12877	NO	N/A	41200#V259	CAT-MUL	334426/331(334757)	0.0300935	-0.0780673	0.134532	0.57882	LOGISTIC-BINARY	Operative procedures - main OPCS4: V25.9 Unspecified primary decompression operations on lumbar spine	100091	Health-related outcomes	2000	Hospital inpatient	2005	Summary Operations	2005	Health-related outcomes > Hospital inpatient > Summary Operations
12878	NO	N/A	20004#1071	CAT-MUL	334480/236(334716)	0.0354789	-0.0924618	0.158244	0.578845	LOGISTIC-BINARY	Operation code: other arterial surgery/revascularisation procedures	100000	UK Biobank Assessment Centre	100071	Verbal interview	100076	Operations	100076	UK Biobank Assessment Centre > Verbal interview > Operations
12879	NO	N/A	20277#3132	CAT-MUL	215136/293(215429)	0.0319188	-0.0829427	0.142601	0.578857	LOGISTIC-BINARY	Job code at visit: IT user support technicians	100000	UK Biobank Assessment Centre	100071	Verbal interview	100073	Employment	100073	UK Biobank Assessment Centre > Verbal interview > Employment
12880	NO	N/A	41200#K588	CAT-MUL	334740/17(334757)	-0.145056	-0.705196	0.327497	0.578956	LOGISTIC-BINARY	Operative procedures - main OPCS4: K58.8 Other specified diagnostic transluminal operations on heart	100091	Health-related outcomes	2000	Hospital inpatient	2005	Summary Operations	2005	Health-related outcomes > Hospital inpatient > Summary Operations
12881	NO	N/A	41210#L543	CAT-MUL	334699/58(334757)	-0.0755188	-0.355123	0.179913	0.579138	LOGISTIC-BINARY	Operative procedures - secondary OPCS4: L54.3 Arteriography of iliac artery	100091	Health-related outcomes	2000	Hospital inpatient	2005	Summary Operations	2005	Health-related outcomes > Hospital inpatient > Summary Operations
12882	NO	N/A	41210#X385	CAT-MUL	334734/23(334757)	-0.122879	-0.591336	0.282183	0.57914	LOGISTIC-BINARY	Operative procedures - secondary OPCS4: X38.5 Subcutaneous immunotherapy	100091	Health-related outcomes	2000	Hospital inpatient	2005	Summary Operations	2005	Health-related outcomes > Hospital inpatient > Summary Operations
12883	NO	N/A	20003#1141188516	CAT-MUL	334693/23(334716)	0.109235	-0.303222	0.473545	0.579158	LOGISTIC-BINARY	Treatment/medication code: anadin paracetamol 500mg tablet	100000	UK Biobank Assessment Centre	100071	Verbal interview	100075	Medications	100075	UK Biobank Assessment Centre > Verbal interview > Medications
12884	NO	N/A	22601#92333415	CAT-MUL	84127/10(84137)	0.164357	-0.472114	0.706188	0.579256	LOGISTIC-BINARY	Job coding: school cleaner	100089	Online follow-up	123	Work environment	130	Employment history	130	Online follow-up > Work environment > Employment history
12885	NO	N/A	22617#8129	CAT-MUL	84092/45(84137)	-0.0860838	-0.4076	0.202988	0.579345	LOGISTIC-BINARY	Job code - historical: Plant and machine operatives n.e.c.	100089	Online follow-up	123	Work environment	130	Employment history	130	Online follow-up > Work environment > Employment history
12886	NO	N/A	41210#U136	CAT-MUL	333893/864(334757)	0.0187335	-0.0482589	0.0842791	0.579474	LOGISTIC-BINARY	Operative procedures - secondary OPCS4: U13.6 Computed tomography of bone	100091	Health-related outcomes	2000	Hospital inpatient	2005	Summary Operations	2005	Health-related outcomes > Hospital inpatient > Summary Operations
12887	NO	N/A	41210#T264	CAT-MUL	334735/22(334757)	0.111575	-0.310571	0.483778	0.579475	LOGISTIC-BINARY	Operative procedures - secondary OPCS4: T26.4 Removal of prosthetic material from previous repair of incisional hernia	100091	Health-related outcomes	2000	Hospital inpatient	2005	Summary Operations	2005	Health-related outcomes > Hospital inpatient > Summary Operations
12888	NO	N/A	41200#H337	CAT-MUL	334732/25(334757)	0.105502	-0.292081	0.458653	0.579531	LOGISTIC-BINARY	Operative procedures - main OPCS4: H33.7 Perineal resection of rectum HFQ	100091	Health-related outcomes	2000	Hospital inpatient	2005	Summary Operations	2005	Health-related outcomes > Hospital inpatient > Summary Operations
12889	NO	N/A	20003#1140869334	CAT-MUL	334670/46(334716)	-0.0850601	-0.402202	0.201417	0.579532	LOGISTIC-BINARY	Treatment/medication code: femodene tablet	100000	UK Biobank Assessment Centre	100071	Verbal interview	100075	Medications	100075	UK Biobank Assessment Centre > Verbal interview > Medications
12890	NO	N/A	41210#U224	CAT-MUL	334739/18(334757)	-0.141068	-0.685904	0.319574	0.579561	LOGISTIC-BINARY	Operative procedures - secondary OPCS4: U22.4 Neuropsychology test of language	100091	Health-related outcomes	2000	Hospital inpatient	2005	Summary Operations	2005	Health-related outcomes > Hospital inpatient > Summary Operations
12891	NO	N/A	20003#1140861924	CAT-MUL	334424/292(334716)	-0.0329814	-0.152016	0.0814792	0.579592	LOGISTIC-BINARY	Treatment/medication code: bezafibrate	100000	UK Biobank Assessment Centre	100071	Verbal interview	100075	Medications	100075	UK Biobank Assessment Centre > Verbal interview > Medications
12892	NO	N/A	41245#1560	CAT-MUL	320541/12820(333361)	-0.00532879	-0.023916	0.0138538	0.57961	LOGISTIC-BINARY	Main speciality of consultant (recoded): Obstetrics	100091	Health-related outcomes	2000	Hospital inpatient	2001	Summary Administration	2001	Health-related outcomes > Hospital inpatient > Summary Administration
12893	NO	N/A	25860	CONTINUOUS	32267	0.00291025	-0.00738773	0.0132082	0.579641	LINEAR	Volume of grey matter in Occipital Fusiform Gyrus (left)	1101	UK Biobank Assessment Centre		Imaging		Imaging	1101	UK Biobank Assessment Centre > Imaging > Brain MRI > T1 structural brain MRI > Regional grey matter volumes (FAST)
12894	NO	N/A	41210#M761	CAT-MUL	334738/19(334757)	0.119935	-0.336793	0.518484	0.579723	LOGISTIC-BINARY	Operative procedures - secondary OPCS4: M76.1 Endoscopic extirpation of lesion of urethra	100091	Health-related outcomes	2000	Hospital inpatient	2005	Summary Operations	2005	Health-related outcomes > Hospital inpatient > Summary Operations
12895	NO	N/A	20003#1141184748	CAT-MUL	334513/203(334716)	-0.0396507	-0.18341	0.0975017	0.579795	LOGISTIC-BINARY	Treatment/medication code: levocetirizine	100000	UK Biobank Assessment Centre	100071	Verbal interview	100075	Medications	100075	UK Biobank Assessment Centre > Verbal interview > Medications
12896	NO	N/A	41210#W035	CAT-MUL	334730/27(334757)	-0.112732	-0.540805	0.261435	0.579863	LOGISTIC-BINARY	Operative procedures - secondary OPCS4: W03.5 Localised fusion of joints of midfoot and forefoot	100091	Health-related outcomes	2000	Hospital inpatient	2005	Summary Operations	2005	Health-related outcomes > Hospital inpatient > Summary Operations
12897	NO	N/A	41200#T127	CAT-MUL	334738/19(334757)	0.119804	-0.336472	0.518181	0.579884	LOGISTIC-BINARY	Operative procedures - main OPCS4	100091	Health-related outcomes	2000	Hospital inpatient	2005	Summary Operations	2005	Health-related outcomes > Hospital inpatient > Summary Operations
12898	NO	N/A	41210#L908	CAT-MUL	334743/14(334757)	-0.159989	-0.785908	0.357716	0.579921	LOGISTIC-BINARY	Operative procedures - secondary OPCS4: L90.8 Other specified open removal of thrombus from vein	100091	Health-related outcomes	2000	Hospital inpatient	2005	Summary Operations	2005	Health-related outcomes > Hospital inpatient > Summary Operations
12899	NO	N/A	3506	CAT-SIN	24426	0.00670381	-0.0170374	0.030445	0.579945	ORDERED-LOGISTIC	Smoking compared to 10 years previous	100000	UK Biobank Assessment Centre	100025	Touchscreen	100050	Lifestyle and environment	100058	UK Biobank Assessment Centre > Touchscreen > Lifestyle and environment > Smoking
12900	NO	N/A	41200#W515	CAT-MUL	334743/14(334757)	-0.160226	-0.787974	0.357309	0.579969	LOGISTIC-BINARY	Operative procedures - main OPCS4: W51.5 Resurfacing hemiarthroplasty of head of humerus NEC	100091	Health-related outcomes	2000	Hospital inpatient	2005	Summary Operations	2005	Health-related outcomes > Hospital inpatient > Summary Operations
12901	NO	N/A	41272#W515	CAT-MUL	334743/14(334757)	-0.160226	-0.787974	0.357309	0.579969	LOGISTIC-BINARY	Operative procedures - OPCS4: W51.5 Resurfacing hemiarthroplasty of head of humerus NEC	100091	Health-related outcomes	2000	Hospital inpatient	2005	Summary Operations	2005	Health-related outcomes > Hospital inpatient > Summary Operations
12902	NO	N/A	100670	CAT-SIN	47490	0.00738733	-0.0187558	0.0335305	0.580035	ORDERED-LOGISTIC	White wine intake	100089	Online follow-up	100090	Diet by 24-hour recall	100100	Alcoholic beverages yesterday	100100	Online follow-up > Diet by 24-hour recall > Alcoholic beverages yesterday
12903	NO	N/A	41272#V141	CAT-MUL	334731/26(334757)	0.10368	-0.28734	0.451227	0.580041	LOGISTIC-BINARY	Operative procedures - OPCS4: V14.1 Hemimandibulectomy	100091	Health-related outcomes	2000	Hospital inpatient	2005	Summary Operations	2005	Health-related outcomes > Hospital inpatient > Summary Operations
12904	NO	N/A	20277#3319	CAT-MUL	215248/181(215429)	-0.0420573	-0.194853	0.103343	0.580061	LOGISTIC-BINARY	Job code at visit: Protective service associate professionals n.e.c.	100000	UK Biobank Assessment Centre	100071	Verbal interview	100073	Employment	100073	UK Biobank Assessment Centre > Verbal interview > Employment
12905	NO	N/A	41273#444	CAT-MUL	334653/104(334757)	-0.0555895	-0.259227	0.135176	0.580103	LOGISTIC-BINARY	Operative procedures - OPCS3: 444 Appendicectomy, not otherwise stated	100091	Health-related outcomes	2000	Hospital inpatient	2005	Summary Operations	2005	Health-related outcomes > Hospital inpatient > Summary Operations
12906	NO	N/A	41272#H314	CAT-MUL	334727/30(334757)	0.0962239	-0.265238	0.419951	0.580185	LOGISTIC-BINARY	Operative procedures - OPCS4: H31.4 Image guided insertion of colorectal stent	100091	Health-related outcomes	2000	Hospital inpatient	2005	Summary Operations	2005	Health-related outcomes > Hospital inpatient > Summary Operations
12907	NO	N/A	22601#52492949	CAT-MUL	83971/166(84137)	0.0418808	-0.110434	0.186745	0.58031	LOGISTIC-BINARY	Job coding: electronic engineer (maintenance), alarm engineer, office equipment engineer	100089	Online follow-up	123	Work environment	130	Employment history	130	Online follow-up > Work environment > Employment history
12908	NO	N/A	41200#L434	CAT-MUL	334633/124(334757)	0.0484256	-0.128279	0.215437	0.580323	LOGISTIC-BINARY	Operative procedures - main OPCS4: L43.4 Arteriography of renal artery	100091	Health-related outcomes	2000	Hospital inpatient	2005	Summary Operations	2005	Health-related outcomes > Hospital inpatient > Summary Operations
12909	NO	N/A	20003#1140862412	CAT-MUL	334673/43(334716)	-0.0883264	-0.418905	0.209324	0.580326	LOGISTIC-BINARY	Treatment/medication code: theophylline product	100000	UK Biobank Assessment Centre	100071	Verbal interview	100075	Medications	100075	UK Biobank Assessment Centre > Verbal interview > Medications
12910	NO	N/A	41200#H113	CAT-MUL	334721/36(334757)	-0.09712	-0.462652	0.228564	0.580348	LOGISTIC-BINARY	Operative procedures - main OPCS4: H11.3 Colectomy and anastomosis NEC	100091	Health-related outcomes	2000	Hospital inpatient	2005	Summary Operations	2005	Health-related outcomes > Hospital inpatient > Summary Operations
12911	NO	N/A	41200#W881	CAT-MUL	334729/28(334757)	0.0997081	-0.2758	0.435022	0.580509	LOGISTIC-BINARY	Operative procedures - main OPCS4: W88.1 Diagnostic endoscopic examination of joint and biopsy of lesion of joint NEC	100091	Health-related outcomes	2000	Hospital inpatient	2005	Summary Operations	2005	Health-related outcomes > Hospital inpatient > Summary Operations
12912	NO	N/A	41200#T872	CAT-MUL	334012/745(334757)	-0.0204596	-0.093929	0.0512526	0.580593	LOGISTIC-BINARY	Operative procedures - main OPCS4: T87.2 Excision or biopsy of cervical lymph node NEC	100091	Health-related outcomes	2000	Hospital inpatient	2005	Summary Operations	2005	Health-related outcomes > Hospital inpatient > Summary Operations
12913	NO	N/A	41249#2006	CAT-MUL	334107/25(334132)	0.107106	-0.297713	0.466491	0.580635	LOGISTIC-BINARY	Methods of admission to hospital (recoded): Emergency admission: NHS Direct Services	100091	Health-related outcomes	2000	Hospital inpatient	2001	Summary Administration	2001	Health-related outcomes > Hospital inpatient > Summary Administration
12914	NO	N/A	41210#U192	CAT-MUL	334734/23(334757)	-0.123566	-0.5962	0.285512	0.580636	LOGISTIC-BINARY	Operative procedures - secondary OPCS4: U19.2 24 hour ambulatory electrocardiography	100091	Health-related outcomes	2000	Hospital inpatient	2005	Summary Operations	2005	Health-related outcomes > Hospital inpatient > Summary Operations
12915	NO	N/A	20003#1140875974	CAT-MUL	334684/32(334716)	0.0934023	-0.25725	0.40853	0.580675	LOGISTIC-BINARY	Treatment/medication code: locorten-vioform ear drops	100000	UK Biobank Assessment Centre	100071	Verbal interview	100075	Medications	100075	UK Biobank Assessment Centre > Verbal interview > Medications
12916	NO	N/A	41272#W195	CAT-MUL	334259/498(334757)	-0.0250929	-0.11548	0.0626469	0.5807	LOGISTIC-BINARY	Operative procedures - OPCS4: W19.5 Primary open reduction of fragment of bone and fixation using screw	100091	Health-related outcomes	2000	Hospital inpatient	2005	Summary Operations	2005	Health-related outcomes > Hospital inpatient > Summary Operations
12917	NO	N/A	20003#1140888552	CAT-MUL	332148/2568(334716)	0.0108949	-0.0280206	0.0493243	0.580809	LOGISTIC-BINARY	Treatment/medication code: enalapril	100000	UK Biobank Assessment Centre	100071	Verbal interview	100075	Medications	100075	UK Biobank Assessment Centre > Verbal interview > Medications
12918	NO	N/A	41210#C804	CAT-MUL	334739/18(334757)	0.122222	-0.345429	0.529063	0.58083	LOGISTIC-BINARY	Operative procedures - secondary OPCS4: C80.4 Segmentation of epiretinal fibrovascular membrane	100091	Health-related outcomes	2000	Hospital inpatient	2005	Summary Operations	2005	Health-related outcomes > Hospital inpatient > Summary Operations
12919	NO	N/A	41210#Y914	CAT-MUL	334271/486(334757)	-0.0254317	-0.117107	0.0635112	0.580876	LOGISTIC-BINARY	Operative procedures - secondary OPCS4: Y91.4 Megavoltage treatment for adaptive radiotherapy	100091	Health-related outcomes	2000	Hospital inpatient	2005	Summary Operations	2005	Health-related outcomes > Hospital inpatient > Summary Operations
12920	NO	N/A	41272#Y914	CAT-MUL	334271/486(334757)	-0.0254317	-0.117107	0.0635112	0.580876	LOGISTIC-BINARY	Operative procedures - OPCS4: Y91.4 Megavoltage treatment for adaptive radiotherapy	100091	Health-related outcomes	2000	Hospital inpatient	2005	Summary Operations	2005	Health-related outcomes > Hospital inpatient > Summary Operations
12921	NO	N/A	41200#E498	CAT-MUL	334422/335(334757)	-0.0306128	-0.141317	0.0761463	0.580912	LOGISTIC-BINARY	Operative procedures - main OPCS4: E49.8 Other specified diagnostic fibreoptic endoscopic examination of lower respiratory tract	100091	Health-related outcomes	2000	Hospital inpatient	2005	Summary Operations	2005	Health-related outcomes > Hospital inpatient > Summary Operations
12922	NO	N/A	40006#C504	CAT-MUL	331142/3615(334757)	0.00926067	-0.0237984	0.0419762	0.580998	LOGISTIC-BINARY	Type of cancer: ICD10: C50.4 Upper-outer quadrant of breast	100091	Health-related outcomes	100092	Cancer register	100092	Cancer register	100092	Health-related outcomes > Cancer register
12923	NO	N/A	41272#C692	CAT-MUL	334587/170(334757)	-0.043416	-0.201719	0.106907	0.581017	LOGISTIC-BINARY	Operative procedures - OPCS4: C69.2 Paracentesis of anterior chamber of eye	100091	Health-related outcomes	2000	Hospital inpatient	2005	Summary Operations	2005	Health-related outcomes > Hospital inpatient > Summary Operations
12924	NO	N/A	1940	CAT-SIN	230740/89595(320335)	-0.00218844	-0.00996512	0.00557957	0.581042	LOGISTIC-BINARY	Irritability	100000	UK Biobank Assessment Centre	100025	Touchscreen	100059	Psychosocial factors	100060	UK Biobank Assessment Centre > Touchscreen > Psychosocial factors > Mental health
12925	NO	N/A	20003#1140917428	CAT-MUL	334611/105(334716)	0.0526097	-0.140202	0.234001	0.581043	LOGISTIC-BINARY	Treatment/medication code: angitil sr 90 m/r capsule	100000	UK Biobank Assessment Centre	100071	Verbal interview	100075	Medications	100075	UK Biobank Assessment Centre > Verbal interview > Medications
12926	NO	N/A	41272#C612	CAT-MUL	334657/100(334757)	-0.0568343	-0.265805	0.138465	0.581044	LOGISTIC-BINARY	Operative procedures - OPCS4: C61.2 Trabeculotomy	100091	Health-related outcomes	2000	Hospital inpatient	2005	Summary Operations	2005	Health-related outcomes > Hospital inpatient > Summary Operations
12927	NO	N/A	20467	CAT-SIN	5321	-0.0165501	-0.0754314	0.0423313	0.581106	ORDERED-LOGISTIC	Frequency of unusual or psychotic experiences in past year	100089	Online follow-up	136	Mental health	144	Unusual and psychotic experiences	144	Online follow-up > Mental health > Unusual and psychotic experiences
12928	NO	N/A	22617#7129	CAT-MUL	83142/995(84137)	-0.0177304	-0.0813885	0.0446092	0.581144	LOGISTIC-BINARY	Job code - historical: Sales related occupations n.e.c.	100089	Online follow-up	123	Work environment	130	Employment history	130	Online follow-up > Work environment > Employment history
12929	NO	N/A	41272#Q491	CAT-MUL	334548/209(334757)	0.03743	-0.0985568	0.167574	0.581151	LOGISTIC-BINARY	Operative procedures - OPCS4: Q49.1 Endoscopic extirpation of lesion of ovary NEC	100091	Health-related outcomes	2000	Hospital inpatient	2005	Summary Operations	2005	Health-related outcomes > Hospital inpatient > Summary Operations
12930	NO	N/A	40013#1742	CAT-MUL	334711/46(334757)	0.0791747	-0.215638	0.348637	0.581151	LOGISTIC-BINARY	Type of cancer: ICD9: 1742 Malignant neoplasm of female breast - upper-inner quadrant	100091	Health-related outcomes	100092	Cancer register	100092	Cancer register	100092	Health-related outcomes > Cancer register
12931	NO	N/A	41272#T071	CAT-MUL	334650/107(334757)	-0.0548865	-0.256559	0.133981	0.581196	LOGISTIC-BINARY	Operative procedures - OPCS4: T07.1 Decortication of pleura	100091	Health-related outcomes	2000	Hospital inpatient	2005	Summary Operations	2005	Health-related outcomes > Hospital inpatient > Summary Operations
12932	NO	N/A	41272#K165	CAT-MUL	334651/106(334757)	-0.0549431	-0.256843	0.134177	0.581277	LOGISTIC-BINARY	Operative procedures - OPCS4: K16.5 Percutaneous transluminal closure of patent oval foramen with prosthesis	100091	Health-related outcomes	2000	Hospital inpatient	2005	Summary Operations	2005	Health-related outcomes > Hospital inpatient > Summary Operations
12933	NO	N/A	41200#T032	CAT-MUL	334737/20(334757)	-0.131745	-0.639809	0.3029	0.581322	LOGISTIC-BINARY	Operative procedures - main OPCS4: T03.2 Reopening of chest and re-exploration of intrathoracic operation site and surgical arrest of postoperative bleeding	100091	Health-related outcomes	2000	Hospital inpatient	2005	Summary Operations	2005	Health-related outcomes > Hospital inpatient > Summary Operations
12934	NO	N/A	41210#D082	CAT-MUL	334744/13(334757)	0.143259	-0.412622	0.616849	0.581409	LOGISTIC-BINARY	Operative procedures - secondary OPCS4: D08.2 Reconstruction of external auditory canal	100091	Health-related outcomes	2000	Hospital inpatient	2005	Summary Operations	2005	Health-related outcomes > Hospital inpatient > Summary Operations
12935	NO	N/A	41272#W579	CAT-MUL	334744/13(334757)	0.144293	-0.415095	0.6217	0.581419	LOGISTIC-BINARY	Operative procedures - OPCS4: W57.9 Unspecified excision reconstruction of joint	100091	Health-related outcomes	2000	Hospital inpatient	2005	Summary Operations	2005	Health-related outcomes > Hospital inpatient > Summary Operations
12936	NO	N/A	20003#1140862476	CAT-MUL	333740/976(334716)	-0.0178328	-0.0819204	0.0449169	0.581455	LOGISTIC-BINARY	Treatment/medication code: beclazone 50 inhaler	100000	UK Biobank Assessment Centre	100071	Verbal interview	100075	Medications	100075	UK Biobank Assessment Centre > Verbal interview > Medications
12937	NO	N/A	41272#Q411	CAT-MUL	334734/23(334757)	0.108053	-0.302424	0.470962	0.581524	LOGISTIC-BINARY	Operative procedures - OPCS4: Q41.1 Salpingography	100091	Health-related outcomes	2000	Hospital inpatient	2005	Summary Operations	2005	Health-related outcomes > Hospital inpatient > Summary Operations
12938	NO	N/A	41272#X313	CAT-MUL	334592/165(334757)	0.0419563	-0.111057	0.187669	0.581569	LOGISTIC-BINARY	Operative procedures - OPCS4: X31.3 Intravenous injection of radiocontrast material NEC	100091	Health-related outcomes	2000	Hospital inpatient	2005	Summary Operations	2005	Health-related outcomes > Hospital inpatient > Summary Operations
12939	NO	N/A	41210#X398	CAT-MUL	334743/14(334757)	0.137805	-0.395314	0.594712	0.581584	LOGISTIC-BINARY	Operative procedures - secondary OPCS4: X39.8 Other specified other route of administration of therapeutic substance	100091	Health-related outcomes	2000	Hospital inpatient	2005	Summary Operations	2005	Health-related outcomes > Hospital inpatient > Summary Operations
12940	NO	N/A	24503	CONTINUOUS	291910	0.00101594	-0.00259785	0.00462972	0.581631	LINEAR	Greenspace percentage, buffer 300m	100088	Additional exposures	113	Local environment	151	Greenspace and coastal proximity	151	Additional exposures > Local environment > Greenspace and coastal proximity
12941	NO	N/A	41210#U338	CAT-MUL	334747/10(334757)	0.161944	-0.473329	0.695624	0.581862	LOGISTIC-BINARY	Operative procedures - secondary OPCS4: U33.8 Other specified other diagnostic tests	100091	Health-related outcomes	2000	Hospital inpatient	2005	Summary Operations	2005	Health-related outcomes > Hospital inpatient > Summary Operations
12942	NO	N/A	22601#34423138	CAT-MUL	83923/214(84137)	0.0369357	-0.0974683	0.165644	0.581867	LOGISTIC-BINARY	Job coding: sports coach, instructor, trainer, or manager	100089	Online follow-up	123	Work environment	130	Employment history	130	Online follow-up > Work environment > Employment history
12943	NO	N/A	41210#C088	CAT-MUL	334742/15(334757)	0.132626	-0.379428	0.573523	0.581909	LOGISTIC-BINARY	Operative procedures - secondary OPCS4: C08.8 Other specified other operations on orbit	100091	Health-related outcomes	2000	Hospital inpatient	2005	Summary Operations	2005	Health-related outcomes > Hospital inpatient > Summary Operations
12944	NO	N/A	130950	DATE	334709/48(334757)	-0.082622	-0.392249	0.197832	0.581991	LOGISTIC-BINARY	Date F70 first reported (mild mental retardation)	2405	Health-related outcomes		First occurrences		First occurrences	2405	Health-related outcomes > First occurrences > Mental and behavioural disorders
12945	NO	N/A	25018	CONTINUOUS	32261	0.0029126	-0.00745887	0.0132841	0.582026	LINEAR	Volume of pallidum (right)	1102	UK Biobank Assessment Centre		Imaging		Imaging	1102	UK Biobank Assessment Centre > Imaging > Brain MRI > T1 structural brain MRI > Subcortical volumes (FIRST)
12946	NO	N/A	20003#1140922718	CAT-MUL	334660/56(334716)	0.0709879	-0.192935	0.313978	0.58207	LOGISTIC-BINARY	Treatment/medication code: trusopt 2% ophthalmic solution	100000	UK Biobank Assessment Centre	100071	Verbal interview	100075	Medications	100075	UK Biobank Assessment Centre > Verbal interview > Medications
12947	NO	N/A	41200#T039	CAT-MUL	334735/22(334757)	-0.124954	-0.606051	0.289753	0.582238	LOGISTIC-BINARY	Operative procedures - main OPCS4: T03.9 Unspecified opening of chest	100091	Health-related outcomes	2000	Hospital inpatient	2005	Summary Operations	2005	Health-related outcomes > Hospital inpatient > Summary Operations
12948	NO	N/A	20103#3	CAT-MUL	47478/12(47490)	0.147685	-0.428727	0.63697	0.582382	LOGISTIC-BINARY	Thickness of butter/margarine spread on oatcakes: thick	100089	Online follow-up	100090	Diet by 24-hour recall	100101	Bread/pasta/rice yesterday	100101	Online follow-up > Diet by 24-hour recall > Bread/pasta/rice yesterday
12949	NO	N/A	41272#W871	CAT-MUL	334531/226(334757)	-0.0372965	-0.173283	0.092756	0.582393	LOGISTIC-BINARY	Operative procedures - OPCS4: W87.1 Diagnostic endoscopic examination of knee joint and biopsy of lesion of knee joint	100091	Health-related outcomes	2000	Hospital inpatient	2005	Summary Operations	2005	Health-related outcomes > Hospital inpatient > Summary Operations
12950	NO	N/A	20099#2	CAT-MUL	46516/974(47490)	-0.0179952	-0.0828363	0.0455089	0.582522	LOGISTIC-BINARY	Thickness of butter/margarine spread on baguettes: medium	100089	Online follow-up	100090	Diet by 24-hour recall	100101	Bread/pasta/rice yesterday	100101	Online follow-up > Diet by 24-hour recall > Bread/pasta/rice yesterday
12951	NO	N/A	41200#N262	CAT-MUL	334707/50(334757)	0.0745965	-0.203735	0.329765	0.582548	LOGISTIC-BINARY	Operative procedures - main OPCS4: N26.2 Partial amputation of penis	100091	Health-related outcomes	2000	Hospital inpatient	2005	Summary Operations	2005	Health-related outcomes > Hospital inpatient > Summary Operations
12952	NO	N/A	41272#T711	CAT-MUL	334602/155(334757)	-0.045232	-0.211047	0.111838	0.582568	LOGISTIC-BINARY	Operative procedures - OPCS4: T71.1 Tenosynovectomy	100091	Health-related outcomes	2000	Hospital inpatient	2005	Summary Operations	2005	Health-related outcomes > Hospital inpatient > Summary Operations
12953	NO	N/A	41210#N328	CAT-MUL	334740/17(334757)	-0.142679	-0.699032	0.326606	0.582597	LOGISTIC-BINARY	Operative procedures - secondary OPCS4: N32.8 Other specified other operations on penis	100091	Health-related outcomes	2000	Hospital inpatient	2005	Summary Operations	2005	Health-related outcomes > Hospital inpatient > Summary Operations
12954	NO	N/A	130864	DATE	334703/54(334757)	-0.077436	-0.367124	0.186589	0.582612	LOGISTIC-BINARY	Date F15 first reported (mental and behavioural disorders due to use of other stimulants, including caffeine)	2405	Health-related outcomes		First occurrences		First occurrences	2405	Health-related outcomes > First occurrences > Mental and behavioural disorders
12955	NO	N/A	22601#53152529	CAT-MUL	83965/172(84137)	0.0409406	-0.108825	0.183516	0.582698	LOGISTIC-BINARY	Job coding: carpenter, carpenter and joiner, builder's joiner	100089	Online follow-up	123	Work environment	130	Employment history	130	Online follow-up > Work environment > Employment history
12956	NO	N/A	41273#431	CAT-MUL	334543/214(334757)	-0.038194	-0.177599	0.0950723	0.582699	LOGISTIC-BINARY	Operative procedures - OPCS3: 431 Gastric intobation with related procedures	100091	Health-related outcomes	2000	Hospital inpatient	2005	Summary Operations	2005	Health-related outcomes > Hospital inpatient > Summary Operations
12957	NO	N/A	20003#1140923568	CAT-MUL	334706/10(334716)	0.160645	-0.472522	0.689841	0.582852	LOGISTIC-BINARY	Treatment/medication code: norimode 2mg tablet	100000	UK Biobank Assessment Centre	100071	Verbal interview	100075	Medications	100075	UK Biobank Assessment Centre > Verbal interview > Medications
12958	NO	N/A	41210#Y529	CAT-MUL	334727/30(334757)	-0.106117	-0.510935	0.25023	0.58299	LOGISTIC-BINARY	Operative procedures - secondary OPCS4: Y52.9 Unspecified approach to organ through other opening	100091	Health-related outcomes	2000	Hospital inpatient	2005	Summary Operations	2005	Health-related outcomes > Hospital inpatient > Summary Operations
12959	NO	N/A	41272#Y529	CAT-MUL	334727/30(334757)	-0.106117	-0.510935	0.25023	0.58299	LOGISTIC-BINARY	Operative procedures - OPCS4: Y52.9 Unspecified approach to organ through other opening	100091	Health-related outcomes	2000	Hospital inpatient	2005	Summary Operations	2005	Health-related outcomes > Hospital inpatient > Summary Operations
12960	NO	N/A	41200#T685	CAT-MUL	334737/20(334757)	-0.130826	-0.638123	0.302478	0.58301	LOGISTIC-BINARY	Operative procedures - main OPCS4: T68.5 Secondary repair of tendon using graft	100091	Health-related outcomes	2000	Hospital inpatient	2005	Summary Operations	2005	Health-related outcomes > Hospital inpatient > Summary Operations
12961	NO	N/A	41272#T685	CAT-MUL	334737/20(334757)	-0.130826	-0.638123	0.302478	0.58301	LOGISTIC-BINARY	Operative procedures - OPCS4: T68.5 Secondary repair of tendon using graft	100091	Health-related outcomes	2000	Hospital inpatient	2005	Summary Operations	2005	Health-related outcomes > Hospital inpatient > Summary Operations
12962	NO	N/A	41272#W878	CAT-MUL	334667/90(334757)	-0.0596556	-0.280587	0.146034	0.583014	LOGISTIC-BINARY	Operative procedures - OPCS4: W87.8 Other specified diagnostic endoscopic examination of knee joint	100091	Health-related outcomes	2000	Hospital inpatient	2005	Summary Operations	2005	Health-related outcomes > Hospital inpatient > Summary Operations
12963	NO	N/A	41210#M478	CAT-MUL	334567/190(334757)	0.0390438	-0.103669	0.175366	0.583067	LOGISTIC-BINARY	Operative procedures - secondary OPCS4: M47.8 Other specified urethral catheterisation of bladder	100091	Health-related outcomes	2000	Hospital inpatient	2005	Summary Operations	2005	Health-related outcomes > Hospital inpatient > Summary Operations
12964	NO	N/A	41200#S052	CAT-MUL	334729/28(334757)	-0.110481	-0.533055	0.259945	0.583173	LOGISTIC-BINARY	Operative procedures - main OPCS4: S05.2 Microscopically controlled excision of lesion of skin using fresh tissue technique NEC	100091	Health-related outcomes	2000	Hospital inpatient	2005	Summary Operations	2005	Health-related outcomes > Hospital inpatient > Summary Operations
12965	NO	N/A	41273#7918	CAT-MUL	334731/26(334757)	-0.114341	-0.55254	0.26841	0.583175	LOGISTIC-BINARY	Operative procedures - OPCS3: 791.8 Division of bone : bones of foot	100091	Health-related outcomes	2000	Hospital inpatient	2005	Summary Operations	2005	Health-related outcomes > Hospital inpatient > Summary Operations
12966	NO	N/A	41272#W289	CAT-MUL	334744/13(334757)	-0.16534	-0.820027	0.37298	0.583192	LOGISTIC-BINARY	Operative procedures - OPCS4: W28.9 Unspecified other internal fixation of bone	100091	Health-related outcomes	2000	Hospital inpatient	2005	Summary Operations	2005	Health-related outcomes > Hospital inpatient > Summary Operations
12967	NO	N/A	20003#1141188576	CAT-MUL	334699/17(334716)	0.126342	-0.360809	0.549204	0.583207	LOGISTIC-BINARY	Treatment/medication code: felogen xl 5mg m/r tablet	100000	UK Biobank Assessment Centre	100071	Verbal interview	100075	Medications	100075	UK Biobank Assessment Centre > Verbal interview > Medications
12968	NO	N/A	41272#W138	CAT-MUL	334739/18(334757)	-0.139041	-0.681283	0.319678	0.583286	LOGISTIC-BINARY	Operative procedures - OPCS4: W13.8 Other specified other periarticular division of bone	100091	Health-related outcomes	2000	Hospital inpatient	2005	Summary Operations	2005	Health-related outcomes > Hospital inpatient > Summary Operations
12969	NO	N/A	41200#S101	CAT-MUL	334709/48(334757)	-0.0824494	-0.392637	0.198386	0.583367	LOGISTIC-BINARY	Operative procedures - main OPCS4: S10.1 Cauterisation of lesion of skin of head or neck NEC	100091	Health-related outcomes	2000	Hospital inpatient	2005	Summary Operations	2005	Health-related outcomes > Hospital inpatient > Summary Operations
12970	NO	N/A	41210#S491	CAT-MUL	334739/18(334757)	0.121496	-0.346814	0.528926	0.583603	LOGISTIC-BINARY	Operative procedures - secondary OPCS4: S49.1 Adjustment to skin expander in subcutaneous tissue	100091	Health-related outcomes	2000	Hospital inpatient	2005	Summary Operations	2005	Health-related outcomes > Hospital inpatient > Summary Operations
12971	NO	N/A	20003#1140883030	CAT-MUL	334667/49(334716)	-0.0815688	-0.388491	0.196674	0.583727	LOGISTIC-BINARY	Treatment/medication code: pred forte 1% eye drops	100000	UK Biobank Assessment Centre	100071	Verbal interview	100075	Medications	100075	UK Biobank Assessment Centre > Verbal interview > Medications
12972	NO	N/A	130854	DATE	325832/8925(334757)	-0.00590971	-0.0271249	0.0151668	0.58385	LOGISTIC-BINARY	Date F10 first reported (mental and behavioural disorders due to use of alcohol)	2405	Health-related outcomes		First occurrences		First occurrences	2405	Health-related outcomes > First occurrences > Mental and behavioural disorders
12973	NO	N/A	20003#1140880306	CAT-MUL	334699/17(334716)	0.124433	-0.355957	0.541926	0.583875	LOGISTIC-BINARY	Treatment/medication code: nizoral 2% cream	100000	UK Biobank Assessment Centre	100071	Verbal interview	100075	Medications	100075	UK Biobank Assessment Centre > Verbal interview > Medications
12974	NO	N/A	132078	DATE	332706/2051(334757)	-0.0122239	-0.0562947	0.0312239	0.584005	LOGISTIC-BINARY	Date N43 first reported (hydrocele and spermatocele)	2414	Health-related outcomes		First occurrences		First occurrences	2414	Health-related outcomes > First occurrences > Genitourinary system disorders
12975	NO	N/A	41210#V473	CAT-MUL	334701/56(334757)	0.0707173	-0.193521	0.314132	0.584064	LOGISTIC-BINARY	Operative procedures - secondary OPCS4: V47.3 Biopsy of lumbar vertebra	100091	Health-related outcomes	2000	Hospital inpatient	2005	Summary Operations	2005	Health-related outcomes > Hospital inpatient > Summary Operations
12976	NO	N/A	41200#W669	CAT-MUL	334379/378(334757)	0.0277974	-0.0734108	0.125743	0.58408	LOGISTIC-BINARY	Operative procedures - main OPCS4: W66.9 Unspecified primary closed reduction of traumatic dislocation of joint	100091	Health-related outcomes	2000	Hospital inpatient	2005	Summary Operations	2005	Health-related outcomes > Hospital inpatient > Summary Operations
12977	NO	N/A	41272#X528	CAT-MUL	333917/840(334757)	-0.0190862	-0.0882229	0.0484927	0.584146	LOGISTIC-BINARY	Operative procedures - OPCS4: X52.8 Other specified oxygen therapy	100091	Health-related outcomes	2000	Hospital inpatient	2005	Summary Operations	2005	Health-related outcomes > Hospital inpatient > Summary Operations
12978	NO	N/A	41210#H463	CAT-MUL	334717/40(334757)	0.0825216	-0.228223	0.364913	0.584148	LOGISTIC-BINARY	Operative procedures - secondary OPCS4: H46.3 Intubation of rectum for pressure manometry	100091	Health-related outcomes	2000	Hospital inpatient	2005	Summary Operations	2005	Health-related outcomes > Hospital inpatient > Summary Operations
12979	NO	N/A	22617#3564	CAT-MUL	83774/363(84137)	-0.0292459	-0.135871	0.0737119	0.584225	LOGISTIC-BINARY	Job code - historical: Careers advisers and vocational guidance specialists	100089	Online follow-up	123	Work environment	130	Employment history	130	Online follow-up > Work environment > Employment history
12980	NO	N/A	41272#Q163	CAT-MUL	334633/124(334757)	-0.0503412	-0.236304	0.124731	0.584238	LOGISTIC-BINARY	Operative procedures - OPCS4: Q16.3 Microwave ablation of endometrium NEC	100091	Health-related outcomes	2000	Hospital inpatient	2005	Summary Operations	2005	Health-related outcomes > Hospital inpatient > Summary Operations
12981	NO	N/A	20003#1140865778	CAT-MUL	334705/11(334716)	0.153218	-0.451344	0.660206	0.584248	LOGISTIC-BINARY	Treatment/medication code: sterculia	100000	UK Biobank Assessment Centre	100071	Verbal interview	100075	Medications	100075	UK Biobank Assessment Centre > Verbal interview > Medications
12982	NO	N/A	41200#H281	CAT-MUL	334563/194(334757)	-0.0401645	-0.187609	0.100385	0.584309	LOGISTIC-BINARY	Operative procedures - main OPCS4: H28.1 Diagnostic endoscopic examination of sigmoid colon and biopsy of lesion of sigmoid colon using rigid sigmoidoscope	100091	Health-related outcomes	2000	Hospital inpatient	2005	Summary Operations	2005	Health-related outcomes > Hospital inpatient > Summary Operations
12983	NO	N/A	41200#H305	CAT-MUL	334736/21(334757)	0.113353	-0.321857	0.496057	0.58445	LOGISTIC-BINARY	Operative procedures - main OPCS4: H30.5 Irrigation of colon	100091	Health-related outcomes	2000	Hospital inpatient	2005	Summary Operations	2005	Health-related outcomes > Hospital inpatient > Summary Operations
12984	NO	N/A	41200#Q164	CAT-MUL	334745/12(334757)	-0.173226	-0.866111	0.389009	0.584473	LOGISTIC-BINARY	Operative procedures - main OPCS4: Q16.4 Free circulating saline ablation of endometrium	100091	Health-related outcomes	2000	Hospital inpatient	2005	Summary Operations	2005	Health-related outcomes > Hospital inpatient > Summary Operations
12985	NO	N/A	41210#N118	CAT-MUL	334747/10(334757)	-0.189682	-0.95582	0.420721	0.584521	LOGISTIC-BINARY	Operative procedures - secondary OPCS4: N11.8 Other specified operations on hydrocele sac	100091	Health-related outcomes	2000	Hospital inpatient	2005	Summary Operations	2005	Health-related outcomes > Hospital inpatient > Summary Operations
12986	NO	N/A	23053	CAT-SIN	362/6070(6432)	-0.0296709	-0.134531	0.0782983	0.584529	LOGISTIC-BINARY	EBV seropositivity for Epstein-Barr Virus	100078	Biological samples	100079	Assay results	100080	Blood assays	51428	Biological samples > Assay results > Blood assays > Infectious Diseases
12987	NO	N/A	41210#T123	CAT-MUL	334325/432(334757)	0.0260473	-0.0687998	0.118018	0.584568	LOGISTIC-BINARY	Operative procedures - secondary OPCS4: T12.3 Aspiration of pleural cavity	100091	Health-related outcomes	2000	Hospital inpatient	2005	Summary Operations	2005	Health-related outcomes > Hospital inpatient > Summary Operations
12988	NO	N/A	41200#M091	CAT-MUL	334685/72(334757)	-0.0664161	-0.314557	0.162634	0.584617	LOGISTIC-BINARY	Operative procedures - main OPCS4: M09.1 Endoscopic ultrasound fragmentation of calculus of kidney	100091	Health-related outcomes	2000	Hospital inpatient	2005	Summary Operations	2005	Health-related outcomes > Hospital inpatient > Summary Operations
12989	NO	N/A	130258	DATE	334742/15(334757)	-0.153446	-0.75959	0.350834	0.584767	LOGISTIC-BINARY	Date B51 first reported (plasmodium vivax malaria)	2401	Health-related outcomes		First occurrences		First occurrences	2401	Health-related outcomes > First occurrences > Certain infectious and parasitic diseases
12990	NO	N/A	6157#3	CAT-MUL	30097/50784(80881)	0.00398044	-0.0102905	0.0182689	0.58483	LOGISTIC-BINARY	Why stopped smoking: Health precaution	100000	UK Biobank Assessment Centre	100025	Touchscreen	100050	Lifestyle and environment	100058	UK Biobank Assessment Centre > Touchscreen > Lifestyle and environment > Smoking
12991	NO	N/A	41200#P251	CAT-MUL	334736/21(334757)	0.112555	-0.320026	0.49319	0.584928	LOGISTIC-BINARY	Operative procedures - main OPCS4: P25.1 Repair of vesicovaginal fistula	100091	Health-related outcomes	2000	Hospital inpatient	2005	Summary Operations	2005	Health-related outcomes > Hospital inpatient > Summary Operations
12992	NO	N/A	41200#T211	CAT-MUL	334738/19(334757)	0.118529	-0.33924	0.517889	0.584941	LOGISTIC-BINARY	Operative procedures - main OPCS4: T21.1 Repair of recurrent inguinal hernia using insert of natural material	100091	Health-related outcomes	2000	Hospital inpatient	2005	Summary Operations	2005	Health-related outcomes > Hospital inpatient > Summary Operations
12993	NO	N/A	41272#T211	CAT-MUL	334738/19(334757)	0.118529	-0.33924	0.517889	0.584941	LOGISTIC-BINARY	Operative procedures - OPCS4: T21.1 Repair of recurrent inguinal hernia using insert of natural material	100091	Health-related outcomes	2000	Hospital inpatient	2005	Summary Operations	2005	Health-related outcomes > Hospital inpatient > Summary Operations
12994	NO	N/A	6139#3	CAT-MUL	303552/30352(333904)	0.00329318	-0.00854441	0.0150931	0.584978	LOGISTIC-BINARY	Gas or solid-fuel cooking/heating: An open solid fuel fire that you use regularly in winter time	100000	UK Biobank Assessment Centre	100025	Touchscreen	100062	Sociodemographics	100066	UK Biobank Assessment Centre > Touchscreen > Sociodemographics > Household
12995	NO	N/A	131278	DATE	334684/73(334757)	0.0619855	-0.169125	0.27686	0.585141	LOGISTIC-BINARY	Date I06 first reported (rheumatic aortic valve diseases)	2409	Health-related outcomes		First occurrences		First occurrences	2409	Health-related outcomes > First occurrences > Circulatory system disorders
12996	NO	N/A	41272#T809	CAT-MUL	334714/43(334757)	0.080174	-0.222152	0.355542	0.585167	LOGISTIC-BINARY	Operative procedures - OPCS4: T80.9 Unspecified release of contracture of muscle	100091	Health-related outcomes	2000	Hospital inpatient	2005	Summary Operations	2005	Health-related outcomes > Hospital inpatient > Summary Operations
12997	NO	N/A	40006#D042	CAT-MUL	334710/47(334757)	0.0761576	-0.210459	0.338306	0.585278	LOGISTIC-BINARY	Type of cancer: ICD10: D04.2 Skin of ear and external auricular canal	100091	Health-related outcomes	100092	Cancer register	100092	Cancer register	100092	Health-related outcomes > Cancer register
12998	NO	N/A	41210#V171	CAT-MUL	334724/33(334757)	-0.0998577	-0.481795	0.238793	0.585451	LOGISTIC-BINARY	Operative procedures - secondary OPCS4: V17.1 Intermaxillary fixation of mandible	100091	Health-related outcomes	2000	Hospital inpatient	2005	Summary Operations	2005	Health-related outcomes > Hospital inpatient > Summary Operations
12999	NO	N/A	5328-0	CAT-SIN	5065/5191	-999	-999	-999	0.585454	MULTINOMIAL-LOGISTIC	Ever had corneal graft surgery	100000	UK Biobank Assessment Centre	100006	Physical measures	100013	Eye measures	100099	UK Biobank Assessment Centre > Physical measures > Eye measures > Eye surgery/complications
13000	NO	N/A	41210#C865	CAT-MUL	334741/16(334757)	-0.146747	-0.7249	0.338224	0.585461	LOGISTIC-BINARY	Operative procedures - secondary OPCS4: C86.5 Fluorescein angiography of eye	100091	Health-related outcomes	2000	Hospital inpatient	2005	Summary Operations	2005	Health-related outcomes > Hospital inpatient > Summary Operations
13001	NO	N/A	20003#1140871684	CAT-MUL	334684/32(334716)	-0.101606	-0.490646	0.242742	0.585486	LOGISTIC-BINARY	Treatment/medication code: remedeine tablet	100000	UK Biobank Assessment Centre	100071	Verbal interview	100075	Medications	100075	UK Biobank Assessment Centre > Verbal interview > Medications
13002	NO	N/A	41272#L571	CAT-MUL	334747/10(334757)	-0.188785	-0.953798	0.420447	0.585494	LOGISTIC-BINARY	Operative procedures - OPCS4: L57.1 Replacement of aneurysmal femoral artery by anastomosis of femoral artery to femoral artery NEC	100091	Health-related outcomes	2000	Hospital inpatient	2005	Summary Operations	2005	Health-related outcomes > Hospital inpatient > Summary Operations
13003	NO	N/A	41210#E854	CAT-MUL	334738/19(334757)	0.118379	-0.339346	0.518297	0.585662	LOGISTIC-BINARY	Operative procedures - secondary OPCS4: E85.4 Bag valve mask ventilation	100091	Health-related outcomes	2000	Hospital inpatient	2005	Summary Operations	2005	Health-related outcomes > Hospital inpatient > Summary Operations
