## Supplementary Tables 1-19 for "Causes and consequences of vascular dementia across the life course: Evidence from a UK Biobank phenome-wide and Mendelian randomization study" (part 20 of 33)

### Sheet: Supplementary Table 8 (continued)
Supplementary Table 8: 701 Results from VaD MR-PheWAS, within the entire sample, below P values threshold of 1.64x10-3 with a false discovery rate of 5%, ranked by P value
13004	NO	N/A	41200#A571	CAT-MUL	334719/38(334757)	-0.0926042	-0.445281	0.223075	0.585692	LOGISTIC-BINARY	Operative procedures - main OPCS4: A57.1 Extirpation of lesion of spinal nerve root	100091	Health-related outcomes	2000	Hospital inpatient	2005	Summary Operations	2005	Health-related outcomes > Hospital inpatient > Summary Operations
13005	NO	N/A	41210#N303	CAT-MUL	334580/177(334757)	-0.0417047	-0.195582	0.104617	0.585745	LOGISTIC-BINARY	Operative procedures - secondary OPCS4: N30.3 Circumcision	100091	Health-related outcomes	2000	Hospital inpatient	2005	Summary Operations	2005	Health-related outcomes > Hospital inpatient > Summary Operations
13006	NO	N/A	20113#6	CAT-MUL	2350/192(2542)	-0.0418511	-0.195716	0.105626	0.585766	LOGISTIC-BINARY	Illnesses of adopted mother: Chronic bronchitis/emphysema	100000	UK Biobank Assessment Centre	100025	Touchscreen	100034	Family history	100034	UK Biobank Assessment Centre > Touchscreen > Family history
13007	NO	N/A	41210#C713	CAT-MUL	334705/52(334757)	-0.0787191	-0.376193	0.191753	0.585913	LOGISTIC-BINARY	Operative procedures - secondary OPCS4: C71.3 Aspiration of lens	100091	Health-related outcomes	2000	Hospital inpatient	2005	Summary Operations	2005	Health-related outcomes > Hospital inpatient > Summary Operations
13008	NO	N/A	131008	DATE	334672/85(334757)	0.0574671	-0.15669	0.25761	0.585996	LOGISTIC-BINARY	Date G08 first reported (intracranial and intraspinal phlebitis and thrombophlebitis)	2406	Health-related outcomes		First occurrences		First occurrences	2406	Health-related outcomes > First occurrences > Nervous system disorders
13009	NO	N/A	130658	DATE	330483/4274(334757)	-0.00842767	-0.0389107	0.0217568	0.58605	LOGISTIC-BINARY	Date D69 first reported (purpura and other haemorrhagic conditions)	2403	Health-related outcomes		First occurrences		First occurrences	2403	Health-related outcomes > First occurrences > Blood, blood-forming organs and certain immune disorders
13010	NO	N/A	22601#35423237	CAT-MUL	83098/1039(84137)	0.0168566	-0.0444336	0.0769426	0.586111	LOGISTIC-BINARY	Job coding: sales or marketing representative, manufacturer's agent or representative or salesman/woman	100089	Online follow-up	123	Work environment	130	Employment history	130	Online follow-up > Work environment > Employment history
13011	NO	N/A	22617#3542	CAT-MUL	83098/1039(84137)	0.0168566	-0.0444336	0.0769426	0.586111	LOGISTIC-BINARY	Job code - historical: Sales representatives	100089	Online follow-up	123	Work environment	130	Employment history	130	Online follow-up > Work environment > Employment history
13012	NO	N/A	41200#F189	CAT-MUL	334727/30(334757)	-0.104641	-0.507025	0.249784	0.586117	LOGISTIC-BINARY	Operative procedures - main OPCS4: F18.9 Unspecified excision of dental lesion of jaw	100091	Health-related outcomes	2000	Hospital inpatient	2005	Summary Operations	2005	Health-related outcomes > Hospital inpatient > Summary Operations
13013	NO	N/A	120035	INTEGER	58491	0.0111365	0.0110094	0.0112636	0.586172	ORDERED-LOGISTIC	Chest pain in last three months and rating of pain	154	Online follow-up		Experience of pain		Experience of pain	154	Online follow-up > Experience of pain
13014	NO	N/A	41210#H624	CAT-MUL	334728/29(334757)	0.0969094	-0.273244	0.428051	0.586178	LOGISTIC-BINARY	Operative procedures - secondary OPCS4: H62.4 Intubation of bowel NEC	100091	Health-related outcomes	2000	Hospital inpatient	2005	Summary Operations	2005	Health-related outcomes > Hospital inpatient > Summary Operations
13015	NO	N/A	20003#1140916356	CAT-MUL	331714/3002(334716)	0.00995832	-0.0261121	0.0456118	0.586248	LOGISTIC-BINARY	Treatment/medication code: losartan	100000	UK Biobank Assessment Centre	100071	Verbal interview	100075	Medications	100075	UK Biobank Assessment Centre > Verbal interview > Medications
13016	NO	N/A	41256#434	CAT-MUL	334742/15(334757)	0.132022	-0.383098	0.576965	0.586266	LOGISTIC-BINARY	Operative procedures - main OPCS3: 434 Vagotomy, not elsewhere classified	100091	Health-related outcomes	2000	Hospital inpatient	2005	Summary Operations	2005	Health-related outcomes > Hospital inpatient > Summary Operations
13017	NO	N/A	41273#434	CAT-MUL	334742/15(334757)	0.132022	-0.383098	0.576965	0.586266	LOGISTIC-BINARY	Operative procedures - OPCS3: 434 Vagotomy, not elsewhere classified	100091	Health-related outcomes	2000	Hospital inpatient	2005	Summary Operations	2005	Health-related outcomes > Hospital inpatient > Summary Operations
13018	NO	N/A	22601#52492665	CAT-MUL	84126/11(84137)	-0.179629	-0.905401	0.403085	0.586281	LOGISTIC-BINARY	Job coding: electrical/electronic engineer (including radar, alarm, signal tester)	100089	Online follow-up	123	Work environment	130	Employment history	130	Online follow-up > Work environment > Employment history
13019	NO	N/A	20277#8123	CAT-MUL	215404/25(215429)	0.103514	-0.293691	0.456282	0.586352	LOGISTIC-BINARY	Job code at visit: Quarry workers and related operatives	100000	UK Biobank Assessment Centre	100071	Verbal interview	100073	Employment	100073	UK Biobank Assessment Centre > Verbal interview > Employment
13020	NO	N/A	20652	CAT-SIN	127137	-0.00274823	-0.0126464	0.00714997	0.586362	ORDERED-LOGISTIC	Liking for dark chocolate	1039	Online follow-up		Food (and other) preferences		Food (and other) preferences	1039	Online follow-up > Food (and other) preferences
13021	NO	N/A	102260	CAT-SIN	47479	-0.00916007	-0.00931417	-0.00900598	0.586513	ORDERED-LOGISTIC	Chocolate bar intake	100089	Online follow-up	100090	Diet by 24-hour recall	100109	Soup/snacks/pastries yesterday	100109	Online follow-up > Diet by 24-hour recall > Soup/snacks/pastries yesterday
13022	NO	N/A	132074	DATE	331357/3400(334757)	0.00938371	-0.0246144	0.0430201	0.586522	LOGISTIC-BINARY	Date N41 first reported (inflammatory diseases of prostate)	2414	Health-related outcomes		First occurrences		First occurrences	2414	Health-related outcomes > First occurrences > Genitourinary system disorders
13023	NO	N/A	41200#A577	CAT-MUL	331247/3510(334757)	-0.00927016	-0.0428658	0.0239603	0.586571	LOGISTIC-BINARY	Operative procedures - main OPCS4: A57.7 Injection of therapeutic substance around spinal nerve root	100091	Health-related outcomes	2000	Hospital inpatient	2005	Summary Operations	2005	Health-related outcomes > Hospital inpatient > Summary Operations
13024	NO	N/A	20084#469	CAT-MUL	46305/1185(47490)	0.0158762	-0.0418785	0.07259	0.586594	LOGISTIC-BINARY	Vitamin and/or mineral supplement use: Multivitamin with iron	100089	Online follow-up	100090	Diet by 24-hour recall	100112	Vitamin/mineral supplements yesterday	100112	Online follow-up > Diet by 24-hour recall > Vitamin/mineral supplements yesterday
13025	NO	N/A	41272#H232	CAT-MUL	333986/771(334757)	-0.0198148	-0.0921062	0.0507757	0.586635	LOGISTIC-BINARY	Operative procedures - OPCS4: H23.2 Endoscopic cauterisation of lesion of lower bowel using fibreoptic sigmoidoscope	100091	Health-related outcomes	2000	Hospital inpatient	2005	Summary Operations	2005	Health-related outcomes > Hospital inpatient > Summary Operations
13026	NO	N/A	41272#F451	CAT-MUL	334663/94(334757)	-0.0577651	-0.273632	0.143543	0.586718	LOGISTIC-BINARY	Operative procedures - OPCS4: F45.1 Excision of lesion of parotid gland	100091	Health-related outcomes	2000	Hospital inpatient	2005	Summary Operations	2005	Health-related outcomes > Hospital inpatient > Summary Operations
13027	NO	N/A	41272#V334	CAT-MUL	334723/34(334757)	0.089443	-0.251282	0.396462	0.586763	LOGISTIC-BINARY	Operative procedures - OPCS4: V33.4 Primary anterior excision of lumbar intervertebral disc NEC	100091	Health-related outcomes	2000	Hospital inpatient	2005	Summary Operations	2005	Health-related outcomes > Hospital inpatient > Summary Operations
13028	NO	N/A	41210#J033	CAT-MUL	334742/15(334757)	-0.151572	-0.753095	0.349624	0.586767	LOGISTIC-BINARY	Operative procedures - secondary OPCS4: J03.3 Thermal ablation of single lesion of liver	100091	Health-related outcomes	2000	Hospital inpatient	2005	Summary Operations	2005	Health-related outcomes > Hospital inpatient > Summary Operations
13029	NO	N/A	41210#X598	CAT-MUL	334739/18(334757)	0.121263	-0.349903	0.531513	0.586798	LOGISTIC-BINARY	Operative procedures - secondary OPCS4: X59.8 Other specified anaesthetic without surgery	100091	Health-related outcomes	2000	Hospital inpatient	2005	Summary Operations	2005	Health-related outcomes > Hospital inpatient > Summary Operations
13030	NO	N/A	41272#L628	CAT-MUL	334732/25(334757)	-0.114629	-0.559183	0.272378	0.58694	LOGISTIC-BINARY	Operative procedures - OPCS4: L62.8 Other specified other open operations on femoral artery	100091	Health-related outcomes	2000	Hospital inpatient	2005	Summary Operations	2005	Health-related outcomes > Hospital inpatient > Summary Operations
13031	NO	N/A	41210#W578	CAT-MUL	334726/31(334757)	-0.103267	-0.500815	0.247658	0.587007	LOGISTIC-BINARY	Operative procedures - secondary OPCS4: W57.8 Other specified excision reconstruction of joint	100091	Health-related outcomes	2000	Hospital inpatient	2005	Summary Operations	2005	Health-related outcomes > Hospital inpatient > Summary Operations
13032	NO	N/A	41210#T598	CAT-MUL	334730/27(334757)	-0.110603	-0.538587	0.263659	0.587041	LOGISTIC-BINARY	Operative procedures - secondary OPCS4: T59.8 Other specified excision of ganglion	100091	Health-related outcomes	2000	Hospital inpatient	2005	Summary Operations	2005	Health-related outcomes > Hospital inpatient > Summary Operations
13033	NO	N/A	41272#R172	CAT-MUL	333369/1388(334757)	-0.0150248	-0.0697089	0.0387548	0.587076	LOGISTIC-BINARY	Operative procedures - OPCS4: R17.2 Elective lower uterine segment caesarean delivery	100091	Health-related outcomes	2000	Hospital inpatient	2005	Summary Operations	2005	Health-related outcomes > Hospital inpatient > Summary Operations
13034	NO	N/A	41246#1500	CAT-MUL	320648/20(320668)	-0.129416	-0.636386	0.304368	0.587221	LOGISTIC-BINARY	Treatment speciality of consultant (recoded): General pathology	100091	Health-related outcomes	2000	Hospital inpatient	2001	Summary Administration	2001	Health-related outcomes > Hospital inpatient > Summary Administration
13035	NO	N/A	41229#5PE	CAT-MUL	333683/1074(334757)	-0.0173553	-0.0806292	0.0447152	0.587235	LOGISTIC-BINARY	PCT responsible for patient data: DUDLEY PCT	100091	Health-related outcomes	2000	Hospital inpatient	2001	Summary Administration	2001	Health-related outcomes > Hospital inpatient > Summary Administration
13036	NO	N/A	41210#W793	CAT-MUL	334739/18(334757)	-0.137484	-0.679535	0.320695	0.58724	LOGISTIC-BINARY	Operative procedures - secondary OPCS4: W79.3 Syndactylisation of lesser toes	100091	Health-related outcomes	2000	Hospital inpatient	2005	Summary Operations	2005	Health-related outcomes > Hospital inpatient > Summary Operations
13037	NO	N/A	22601#21293047	CAT-MUL	83549/588(84137)	-0.0227308	-0.105956	0.0582324	0.587242	LOGISTIC-BINARY	Job coding: other engineering professional	100089	Online follow-up	123	Work environment	130	Employment history	130	Online follow-up > Work environment > Employment history
13038	NO	N/A	41272#X083	CAT-MUL	334445/312(334757)	0.0302475	-0.0810348	0.137584	0.587401	LOGISTIC-BINARY	Operative procedures - OPCS4: X08.3 Amputation of phalanx of finger	100091	Health-related outcomes	2000	Hospital inpatient	2005	Summary Operations	2005	Health-related outcomes > Hospital inpatient > Summary Operations
13039	NO	N/A	120039#14	CAT-MUL	114812/1507(116319)	-0.0141613	-0.0657566	0.0365813	0.587473	LOGISTIC-BINARY	Location of pain during the past week: Right jaw pain	154	Online follow-up		Experience of pain		Experience of pain	154	Online follow-up > Experience of pain
13040	NO	N/A	41200#M038	CAT-MUL	334728/29(334757)	0.0962168	-0.272527	0.426138	0.587484	LOGISTIC-BINARY	Operative procedures - main OPCS4: M03.8 Other specified partial excision of kidney	100091	Health-related outcomes	2000	Hospital inpatient	2005	Summary Operations	2005	Health-related outcomes > Hospital inpatient > Summary Operations
13041	NO	N/A	41272#M038	CAT-MUL	334728/29(334757)	0.0962168	-0.272527	0.426138	0.587484	LOGISTIC-BINARY	Operative procedures - OPCS4: M03.8 Other specified partial excision of kidney	100091	Health-related outcomes	2000	Hospital inpatient	2005	Summary Operations	2005	Health-related outcomes > Hospital inpatient > Summary Operations
13042	NO	N/A	41210#Y063	CAT-MUL	334627/130(334757)	0.0464353	-0.126162	0.209786	0.587532	LOGISTIC-BINARY	Operative procedures - secondary OPCS4: Y06.3 Enucleation of lesion of organ NOC	100091	Health-related outcomes	2000	Hospital inpatient	2005	Summary Operations	2005	Health-related outcomes > Hospital inpatient > Summary Operations
13043	NO	N/A	41272#Y063	CAT-MUL	334627/130(334757)	0.0464353	-0.126162	0.209786	0.587532	LOGISTIC-BINARY	Operative procedures - OPCS4: Y06.3 Enucleation of lesion of organ NOC	100091	Health-related outcomes	2000	Hospital inpatient	2005	Summary Operations	2005	Health-related outcomes > Hospital inpatient > Summary Operations
13044	NO	N/A	20004#1069	CAT-MUL	334038/678(334716)	0.020626	-0.0548394	0.0942573	0.587544	LOGISTIC-BINARY	Operation code: heart surgery	100000	UK Biobank Assessment Centre	100071	Verbal interview	100076	Operations	100076	UK Biobank Assessment Centre > Verbal interview > Operations
13045	NO	N/A	41272#W441	CAT-MUL	334361/396(334757)	-0.0276758	-0.12939	0.0706973	0.587545	LOGISTIC-BINARY	Operative procedures - OPCS4: W44.1 Primary total prosthetic replacement of joint not using cement NEC	100091	Health-related outcomes	2000	Hospital inpatient	2005	Summary Operations	2005	Health-related outcomes > Hospital inpatient > Summary Operations
13046	NO	N/A	131916	DATE	309548/25209(334757)	-0.00358882	-0.016582	0.00935814	0.587571	LOGISTIC-BINARY	Date M47 first reported (spondylosis)	2413	Health-related outcomes		First occurrences		First occurrences	2413	Health-related outcomes > First occurrences > Musculoskeletal system and connective tissue disorders
13047	NO	N/A	41210#Y361	CAT-MUL	334610/147(334757)	-0.0459956	-0.217027	0.115768	0.587608	LOGISTIC-BINARY	Operative procedures - secondary OPCS4: Y36.1 Introduction of gold seeds into organ NOC	100091	Health-related outcomes	2000	Hospital inpatient	2005	Summary Operations	2005	Health-related outcomes > Hospital inpatient > Summary Operations
13048	NO	N/A	41272#Y361	CAT-MUL	334610/147(334757)	-0.0459956	-0.217027	0.115768	0.587608	LOGISTIC-BINARY	Operative procedures - OPCS4: Y36.1 Introduction of gold seeds into organ NOC	100091	Health-related outcomes	2000	Hospital inpatient	2005	Summary Operations	2005	Health-related outcomes > Hospital inpatient > Summary Operations
13049	NO	N/A	41200#J127	CAT-MUL	334699/58(334757)	-0.0740786	-0.35453	0.182249	0.58762	LOGISTIC-BINARY	Operative procedures - main OPCS4: J12.7 Percutaneous microwave ablation of lesion of liver	100091	Health-related outcomes	2000	Hospital inpatient	2005	Summary Operations	2005	Health-related outcomes > Hospital inpatient > Summary Operations
13050	NO	N/A	41210#G321	CAT-MUL	334745/12(334757)	-0.170634	-0.857016	0.38991	0.58766	LOGISTIC-BINARY	Operative procedures - secondary OPCS4: G32.1 Bypass of stomach by anastomosis of stomach to transposed jejunum	100091	Health-related outcomes	2000	Hospital inpatient	2005	Summary Operations	2005	Health-related outcomes > Hospital inpatient > Summary Operations
13051	NO	N/A	41210#C553	CAT-MUL	334595/162(334757)	-0.0435126	-0.205083	0.109771	0.587675	LOGISTIC-BINARY	Operative procedures - secondary OPCS4: C55.3 Drainage of subretinal fluid through sclera	100091	Health-related outcomes	2000	Hospital inpatient	2005	Summary Operations	2005	Health-related outcomes > Hospital inpatient > Summary Operations
13052	NO	N/A	41272#X348	CAT-MUL	334674/83(334757)	0.0577777	-0.158604	0.259868	0.58772	LOGISTIC-BINARY	Operative procedures - OPCS4: X34.8 Other specified other intravenous transfusion	100091	Health-related outcomes	2000	Hospital inpatient	2005	Summary Operations	2005	Health-related outcomes > Hospital inpatient > Summary Operations
13053	NO	N/A	20518	CAT-SIN	109695	0.00720511	0.00708571	0.00732451	0.587957	ORDERED-LOGISTIC	Recent changes in speed/amount of moving or speaking	100089	Online follow-up	136	Mental health	138	Depression	138	Online follow-up > Mental health > Depression
13054	NO	N/A	20003#1140881550	CAT-MUL	334706/10(334716)	-0.190728	-0.966429	0.42991	0.587988	LOGISTIC-BINARY	Treatment/medication code: milk of magnesia suspension	100000	UK Biobank Assessment Centre	100071	Verbal interview	100075	Medications	100075	UK Biobank Assessment Centre > Verbal interview > Medications
13055	NO	N/A	130106	DATE	333490/1267(334757)	-0.0153303	-0.0713108	0.0396313	0.588006	LOGISTIC-BINARY	Date A63 first reported (other predominantly sexually transmitted diseases, not elsewhere classified)	2401	Health-related outcomes		First occurrences		First occurrences	2401	Health-related outcomes > First occurrences > Certain infectious and parasitic diseases
13056	NO	N/A	26428	CONTINUOUS	24933	-0.00322813	-0.0149092	0.00845291	0.588048	LINEAR	Income score (Scotland)	1	Population characteristics	100094	Baseline characteristics	76	Indices of Multiple Deprivation	76	Population characteristics > Baseline characteristics > Indices of Multiple Deprivation
13057	NO	N/A	41256#4801	CAT-MUL	334729/28(334757)	-0.107318	-0.522773	0.25768	0.588073	LOGISTIC-BINARY	Operative procedures - main OPCS3: 480.1 Incision of peri-anal or peri-rectal tissue : ischio-rectal abscess	100091	Health-related outcomes	2000	Hospital inpatient	2005	Summary Operations	2005	Health-related outcomes > Hospital inpatient > Summary Operations
13058	NO	N/A	41273#4801	CAT-MUL	334729/28(334757)	-0.107318	-0.522773	0.25768	0.588073	LOGISTIC-BINARY	Operative procedures - OPCS3: 480.1 Incision of peri-anal or peri-rectal tissue : ischio-rectal abscess	100091	Health-related outcomes	2000	Hospital inpatient	2005	Summary Operations	2005	Health-related outcomes > Hospital inpatient > Summary Operations
13059	NO	N/A	22606#1	CAT-MUL	36812/47139(83951)	-0.00376933	-0.0174074	0.00987601	0.588119	LOGISTIC-BINARY	Workplace very noisy	100089	Online follow-up	123	Work environment	130	Employment history	130	Online follow-up > Work environment > Employment history
13060	NO	N/A	41272#T127	CAT-MUL	334730/27(334757)	0.0990873	-0.282355	0.438705	0.58814	LOGISTIC-BINARY	Operative procedures - OPCS4	100091	Health-related outcomes	2000	Hospital inpatient	2005	Summary Operations	2005	Health-related outcomes > Hospital inpatient > Summary Operations
13061	NO	N/A	41200#T411	CAT-MUL	334639/118(334757)	-0.0512586	-0.242822	0.128742	0.588191	LOGISTIC-BINARY	Operative procedures - main OPCS4: T41.1 Open biopsy of lesion of peritoneum NEC	100091	Health-related outcomes	2000	Hospital inpatient	2005	Summary Operations	2005	Health-related outcomes > Hospital inpatient > Summary Operations
13062	NO	N/A	41200#X679	CAT-MUL	334624/133(334757)	-0.0481755	-0.22787	0.121281	0.588197	LOGISTIC-BINARY	Operative procedures - main OPCS4: X67.9 Unspecified preparation for external beam radiotherapy	100091	Health-related outcomes	2000	Hospital inpatient	2005	Summary Operations	2005	Health-related outcomes > Hospital inpatient > Summary Operations
13063	NO	N/A	41200#C231	CAT-MUL	334728/29(334757)	0.0960701	-0.272907	0.426053	0.588218	LOGISTIC-BINARY	Operative procedures - main OPCS4: C23.1 Insertion of weight into upper eyelid	100091	Health-related outcomes	2000	Hospital inpatient	2005	Summary Operations	2005	Health-related outcomes > Hospital inpatient > Summary Operations
13064	NO	N/A	41200#R202	CAT-MUL	334704/53(334757)	-0.0772579	-0.370956	0.189916	0.588225	LOGISTIC-BINARY	Operative procedures - main OPCS4: R20.2 Assisted breech delivery	100091	Health-related outcomes	2000	Hospital inpatient	2005	Summary Operations	2005	Health-related outcomes > Hospital inpatient > Summary Operations
13065	NO	N/A	23208	CONTINUOUS	32042	-0.00281248	-0.0129944	0.00736944	0.58823	LINEAR	Femur neck BMD (bone mineral density) (right)	100000	UK Biobank Assessment Centre	100003	Imaging	103	DXA assessment	125	UK Biobank Assessment Centre > Imaging > DXA assessment > Bone size, mineral and density by DXA
13066	NO	N/A	41200#A534	CAT-MUL	334746/11(334757)	-0.178135	-0.900691	0.403902	0.588274	LOGISTIC-BINARY	Operative procedures - main OPCS4: A53.4 Creation of lumboperitoneal shunt	100091	Health-related outcomes	2000	Hospital inpatient	2005	Summary Operations	2005	Health-related outcomes > Hospital inpatient > Summary Operations
13067	NO	N/A	41272#E218	CAT-MUL	334742/15(334757)	0.130638	-0.382501	0.572718	0.588343	LOGISTIC-BINARY	Operative procedures - OPCS4: E21.8 Other specified repair of pharynx	100091	Health-related outcomes	2000	Hospital inpatient	2005	Summary Operations	2005	Health-related outcomes > Hospital inpatient > Summary Operations
13068	NO	N/A	130046	DATE	334707/50(334757)	-0.0798823	-0.384016	0.196189	0.588381	LOGISTIC-BINARY	Date A28 first reported (other zoonotic bacterial diseases, not elsewhere classified)	2401	Health-related outcomes		First occurrences		First occurrences	2401	Health-related outcomes > First occurrences > Certain infectious and parasitic diseases
13069	NO	N/A	22601#81492531	CAT-MUL	84124/13(84137)	-0.162132	-0.812986	0.372845	0.58842	LOGISTIC-BINARY	Job coding: pipelayer	100089	Online follow-up	123	Work environment	130	Employment history	130	Online follow-up > Work environment > Employment history
13070	NO	N/A	20544#11	CAT-MUL	86072/23222(109294)	-0.00404744	-0.0187285	0.0105934	0.588443	LOGISTIC-BINARY	Mental health problems ever diagnosed by a professional: Depression	100089	Online follow-up	136	Mental health	137	Mental distress	137	Online follow-up > Mental health > Mental distress
13071	NO	N/A	41200#X491	CAT-MUL	334681/76(334757)	0.0603526	-0.166492	0.271555	0.588447	LOGISTIC-BINARY	Operative procedures - main OPCS4: X49.1 Application of splint NEC	100091	Health-related outcomes	2000	Hospital inpatient	2005	Summary Operations	2005	Health-related outcomes > Hospital inpatient > Summary Operations
13072	NO	N/A	41210#K334	CAT-MUL	334722/35(334757)	-0.0961562	-0.466244	0.233218	0.588488	LOGISTIC-BINARY	Operative procedures - secondary OPCS4: K33.4 Aortic root replacement using mechanical prosthesis	100091	Health-related outcomes	2000	Hospital inpatient	2005	Summary Operations	2005	Health-related outcomes > Hospital inpatient > Summary Operations
13073	NO	N/A	41210#W888	CAT-MUL	334740/17(334757)	-0.140672	-0.697807	0.329216	0.588508	LOGISTIC-BINARY	Operative procedures - secondary OPCS4: W88.8 Other specified diagnostic endoscopic examination of other joint	100091	Health-related outcomes	2000	Hospital inpatient	2005	Summary Operations	2005	Health-related outcomes > Hospital inpatient > Summary Operations
13074	NO	N/A	104140	CAT-SIN	47490	-0.00708449	-0.0327774	0.0186084	0.588583	ORDERED-LOGISTIC	Broccoli intake	100089	Online follow-up	100090	Diet by 24-hour recall	100103	Fruit/vegetables yesterday	100103	Online follow-up > Diet by 24-hour recall > Fruit/vegetables yesterday
13075	NO	N/A	20277#4123	CAT-MUL	213976/1453(215429)	0.0141355	-0.0375571	0.0649701	0.588854	LOGISTIC-BINARY	Job code at visit: Counter clerks	100000	UK Biobank Assessment Centre	100071	Verbal interview	100073	Employment	100073	UK Biobank Assessment Centre > Verbal interview > Employment
13076	NO	N/A	41200#C796	CAT-MUL	334742/15(334757)	-0.150152	-0.749811	0.348876	0.58887	LOGISTIC-BINARY	Operative procedures - main OPCS4: C79.6 Internal tamponade of retina using liquid	100091	Health-related outcomes	2000	Hospital inpatient	2005	Summary Operations	2005	Health-related outcomes > Hospital inpatient > Summary Operations
13077	NO	N/A	41210#T671	CAT-MUL	334713/44(334757)	-0.0853048	-0.411602	0.209092	0.588915	LOGISTIC-BINARY	Operative procedures - secondary OPCS4: T67.1 Primary repair of tendon using tendon transfer procedure	100091	Health-related outcomes	2000	Hospital inpatient	2005	Summary Operations	2005	Health-related outcomes > Hospital inpatient > Summary Operations
13078	NO	N/A	41210#N034	CAT-MUL	334736/21(334757)	0.111545	-0.322127	0.492495	0.58894	LOGISTIC-BINARY	Operative procedures - secondary OPCS4: N03.4 Exploration of scrotum	100091	Health-related outcomes	2000	Hospital inpatient	2005	Summary Operations	2005	Health-related outcomes > Hospital inpatient > Summary Operations
13079	NO	N/A	41210#Y758	CAT-MUL	334745/12(334757)	-0.169904	-0.856049	0.389222	0.588987	LOGISTIC-BINARY	Operative procedures - secondary OPCS4: Y75.8 Other specified minimal access to abdominal cavity	100091	Health-related outcomes	2000	Hospital inpatient	2005	Summary Operations	2005	Health-related outcomes > Hospital inpatient > Summary Operations
13080	NO	N/A	41272#Y758	CAT-MUL	334745/12(334757)	-0.169904	-0.856049	0.389222	0.588987	LOGISTIC-BINARY	Operative procedures - OPCS4: Y75.8 Other specified minimal access to abdominal cavity	100091	Health-related outcomes	2000	Hospital inpatient	2005	Summary Operations	2005	Health-related outcomes > Hospital inpatient > Summary Operations
13081	NO	N/A	25788	CONTINUOUS	32267	0.00291332	-0.00765581	0.0134824	0.589012	LINEAR	Volume of grey matter in Middle Frontal Gyrus (left)	1101	UK Biobank Assessment Centre		Imaging		Imaging	1101	UK Biobank Assessment Centre > Imaging > Brain MRI > T1 structural brain MRI > Regional grey matter volumes (FAST)
13082	NO	N/A	41210#W353	CAT-MUL	334740/17(334757)	-0.140146	-0.695918	0.328836	0.58905	LOGISTIC-BINARY	Operative procedures - secondary OPCS4: W35.3 Removal of implanted substance from bone	100091	Health-related outcomes	2000	Hospital inpatient	2005	Summary Operations	2005	Health-related outcomes > Hospital inpatient > Summary Operations
13083	NO	N/A	22601#32113072	CAT-MUL	79682/4455(84137)	-0.00850268	-0.0394994	0.0222288	0.589215	LOGISTIC-BINARY	Job coding: nurse (of any kind, at any level)	100089	Online follow-up	123	Work environment	130	Employment history	130	Online follow-up > Work environment > Employment history
13084	NO	N/A	41210#Z838	CAT-MUL	334683/74(334757)	0.0608243	-0.16839	0.274142	0.58931	LOGISTIC-BINARY	Operative procedures - secondary OPCS4: Z83.8 Specified joint of finger NEC	100091	Health-related outcomes	2000	Hospital inpatient	2005	Summary Operations	2005	Health-related outcomes > Hospital inpatient > Summary Operations
13085	NO	N/A	41272#Z838	CAT-MUL	334683/74(334757)	0.0608243	-0.16839	0.274142	0.58931	LOGISTIC-BINARY	Operative procedures - OPCS4: Z83.8 Specified joint of finger NEC	100091	Health-related outcomes	2000	Hospital inpatient	2005	Summary Operations	2005	Health-related outcomes > Hospital inpatient > Summary Operations
13086	NO	N/A	41272#U251	CAT-MUL	334700/57(334757)	0.0690929	-0.192677	0.310369	0.589323	LOGISTIC-BINARY	Operative procedures - OPCS4: U25.1 C14 urea helicobacter pylori breath test	100091	Health-related outcomes	2000	Hospital inpatient	2005	Summary Operations	2005	Health-related outcomes > Hospital inpatient > Summary Operations
13087	NO	N/A	41272#P318	CAT-MUL	334705/52(334757)	0.0724548	-0.202609	0.325	0.589342	LOGISTIC-BINARY	Operative procedures - OPCS4: P31.8 Other specified operations on pouch of Douglas	100091	Health-related outcomes	2000	Hospital inpatient	2005	Summary Operations	2005	Health-related outcomes > Hospital inpatient > Summary Operations
13088	NO	N/A	20003#1140884090	CAT-MUL	334705/11(334716)	0.151432	-0.45307	0.660852	0.589351	LOGISTIC-BINARY	Treatment/medication code: neomycin product	100000	UK Biobank Assessment Centre	100071	Verbal interview	100075	Medications	100075	UK Biobank Assessment Centre > Verbal interview > Medications
13089	NO	N/A	20277#4135	CAT-MUL	214818/611(215429)	0.0216576	-0.0580243	0.0993047	0.589376	LOGISTIC-BINARY	Job code at visit: Library assistants/clerks	100000	UK Biobank Assessment Centre	100071	Verbal interview	100073	Employment	100073	UK Biobank Assessment Centre > Verbal interview > Employment
13090	NO	N/A	41200#N179	CAT-MUL	334743/14(334757)	-0.15402	-0.769995	0.358995	0.589377	LOGISTIC-BINARY	Operative procedures - main OPCS4: N17.9 Unspecified excision of vas deferens	100091	Health-related outcomes	2000	Hospital inpatient	2005	Summary Operations	2005	Health-related outcomes > Hospital inpatient > Summary Operations
13091	NO	N/A	20003#1140872320	CAT-MUL	334706/10(334716)	-0.188932	-0.960433	0.428173	0.589402	LOGISTIC-BINARY	Treatment/medication code: levodopa	100000	UK Biobank Assessment Centre	100071	Verbal interview	100075	Medications	100075	UK Biobank Assessment Centre > Verbal interview > Medications
13092	NO	N/A	20003#1140882910	CAT-MUL	334495/221(334716)	-0.0369803	-0.174393	0.0943968	0.589436	LOGISTIC-BINARY	Treatment/medication code: daktacort cream	100000	UK Biobank Assessment Centre	100071	Verbal interview	100075	Medications	100075	UK Biobank Assessment Centre > Verbal interview > Medications
13093	NO	N/A	41272#E123	CAT-MUL	334723/34(334757)	-0.0970978	-0.472001	0.236244	0.589503	LOGISTIC-BINARY	Operative procedures - OPCS4: E12.3 Irrigation of maxillary antrum using sublabial approach	100091	Health-related outcomes	2000	Hospital inpatient	2005	Summary Operations	2005	Health-related outcomes > Hospital inpatient > Summary Operations
13094	NO	N/A	41210#Y201	CAT-MUL	334518/239(334757)	-0.0355627	-0.167638	0.0909128	0.589545	LOGISTIC-BINARY	Operative procedures - secondary OPCS4: Y20.1 Stereotactic biopsy of lesion of organ NOC	100091	Health-related outcomes	2000	Hospital inpatient	2005	Summary Operations	2005	Health-related outcomes > Hospital inpatient > Summary Operations
13095	NO	N/A	41272#Y201	CAT-MUL	334518/239(334757)	-0.0355627	-0.167638	0.0909128	0.589545	LOGISTIC-BINARY	Operative procedures - OPCS4: Y20.1 Stereotactic biopsy of lesion of organ NOC	100091	Health-related outcomes	2000	Hospital inpatient	2005	Summary Operations	2005	Health-related outcomes > Hospital inpatient > Summary Operations
13096	NO	N/A	130194	DATE	333949/808(334757)	-0.01918	-0.0896962	0.0497175	0.589621	LOGISTIC-BINARY	Date B15 first reported (acute hepatitis a)	2401	Health-related outcomes		First occurrences		First occurrences	2401	Health-related outcomes > First occurrences > Certain infectious and parasitic diseases
13097	NO	N/A	41272#V265	CAT-MUL	334540/217(334757)	-0.0373922	-0.176459	0.0954927	0.589653	LOGISTIC-BINARY	Operative procedures - OPCS4: V26.5 Revisional posterior decompression of lumbar spine NEC	100091	Health-related outcomes	2000	Hospital inpatient	2005	Summary Operations	2005	Health-related outcomes > Hospital inpatient > Summary Operations
13098	NO	N/A	131410	DATE	333198/1559(334757)	0.0136041	-0.0362507	0.0626554	0.589727	LOGISTIC-BINARY	Date I87 first reported (other disorders of veins)	2409	Health-related outcomes		First occurrences		First occurrences	2409	Health-related outcomes > First occurrences > Circulatory system disorders
13099	NO	N/A	131046	DATE	334286/471(334757)	-0.0251616	-0.118051	0.0649341	0.589762	LOGISTIC-BINARY	Date G37 first reported (other demyelinating diseases of central nervous system)	2406	Health-related outcomes		First occurrences		First occurrences	2406	Health-related outcomes > First occurrences > Nervous system disorders
13100	NO	N/A	41272#P158	CAT-MUL	334721/36(334757)	0.0863085	-0.244676	0.385299	0.589771	LOGISTIC-BINARY	Operative procedures - OPCS4: P15.8 Other specified other operations on introitus of vagina	100091	Health-related outcomes	2000	Hospital inpatient	2005	Summary Operations	2005	Health-related outcomes > Hospital inpatient > Summary Operations
13101	NO	N/A	41210#X494	CAT-MUL	334738/19(334757)	0.116479	-0.338862	0.514525	0.589796	LOGISTIC-BINARY	Operative procedures - secondary OPCS4: X49.4 Skin traction	100091	Health-related outcomes	2000	Hospital inpatient	2005	Summary Operations	2005	Health-related outcomes > Hospital inpatient > Summary Operations
13102	NO	N/A	131678	DATE	331430/3327(334757)	-0.0094456	-0.0439812	0.0247045	0.58981	LOGISTIC-BINARY	Date K82 first reported (other diseases of gallbladder)	2411	Health-related outcomes		First occurrences		First occurrences	2411	Health-related outcomes > First occurrences > Digestive system disorders
13103	NO	N/A	20277#3433	CAT-MUL	215172/257(215429)	0.0330925	-0.0896887	0.151093	0.589848	LOGISTIC-BINARY	Job code at visit: Public relations officers	100000	UK Biobank Assessment Centre	100071	Verbal interview	100073	Employment	100073	UK Biobank Assessment Centre > Verbal interview > Employment
13104	NO	N/A	41272#X332	CAT-MUL	331410/3347(334757)	-0.00942702	-0.0438997	0.0246624	0.589888	LOGISTIC-BINARY	Operative procedures - OPCS4: X33.2 Intravenous blood transfusion of packed cells	100091	Health-related outcomes	2000	Hospital inpatient	2005	Summary Operations	2005	Health-related outcomes > Hospital inpatient > Summary Operations
13105	NO	N/A	41272#E046	CAT-MUL	334448/309(334757)	-0.0310693	-0.146239	0.0798325	0.589906	LOGISTIC-BINARY	Operative procedures - OPCS4: E04.6 Cauterisation of turbinate of nose	100091	Health-related outcomes	2000	Hospital inpatient	2005	Summary Operations	2005	Health-related outcomes > Hospital inpatient > Summary Operations
13106	NO	N/A	41272#M771	CAT-MUL	334640/117(334757)	-0.0509879	-0.242446	0.128849	0.589909	LOGISTIC-BINARY	Operative procedures - OPCS4: M77.1 Diagnostic endoscopic examination of urethra and biopsy of lesion of urethra	100091	Health-related outcomes	2000	Hospital inpatient	2005	Summary Operations	2005	Health-related outcomes > Hospital inpatient > Summary Operations
13107	NO	N/A	41200#H561	CAT-MUL	334481/276(334757)	-0.0330063	-0.155571	0.0847343	0.590099	LOGISTIC-BINARY	Operative procedures - main OPCS4: H56.1 Biopsy of lesion of anus	100091	Health-related outcomes	2000	Hospital inpatient	2005	Summary Operations	2005	Health-related outcomes > Hospital inpatient > Summary Operations
13108	NO	N/A	41272#R302	CAT-MUL	334605/152(334757)	0.0428516	-0.11723	0.19497	0.590179	LOGISTIC-BINARY	Operative procedures - OPCS4: R30.2 Expression of placenta	100091	Health-related outcomes	2000	Hospital inpatient	2005	Summary Operations	2005	Health-related outcomes > Hospital inpatient > Summary Operations
13109	NO	N/A	41272#H332	CAT-MUL	334701/56(334757)	-0.0748511	-0.360443	0.185831	0.590274	LOGISTIC-BINARY	Operative procedures - OPCS4: H33.2 Proctectomy and anastomosis of colon to anus	100091	Health-related outcomes	2000	Hospital inpatient	2005	Summary Operations	2005	Health-related outcomes > Hospital inpatient > Summary Operations
13110	NO	N/A	20003#1141177606	CAT-MUL	334678/38(334716)	-0.0911644	-0.44315	0.223262	0.590443	LOGISTIC-BINARY	Treatment/medication code: avandia 4mg tablet	100000	UK Biobank Assessment Centre	100071	Verbal interview	100075	Medications	100075	UK Biobank Assessment Centre > Verbal interview > Medications
13111	NO	N/A	41200#B303	CAT-MUL	334454/303(334757)	0.030574	-0.0828839	0.139957	0.590524	LOGISTIC-BINARY	Operative procedures - main OPCS4: B30.3 Removal of prosthesis for breast	100091	Health-related outcomes	2000	Hospital inpatient	2005	Summary Operations	2005	Health-related outcomes > Hospital inpatient > Summary Operations
13112	NO	N/A	41210#W668	CAT-MUL	334741/16(334757)	0.126208	-0.371614	0.556119	0.590526	LOGISTIC-BINARY	Operative procedures - secondary OPCS4: W66.8 Other specified primary closed reduction of traumatic dislocation of joint	100091	Health-related outcomes	2000	Hospital inpatient	2005	Summary Operations	2005	Health-related outcomes > Hospital inpatient > Summary Operations
13113	NO	N/A	41210#Z746	CAT-MUL	334697/60(334757)	-0.0720292	-0.3467	0.179314	0.590564	LOGISTIC-BINARY	Operative procedures - secondary OPCS4: Z74.6 Rib NEC	100091	Health-related outcomes	2000	Hospital inpatient	2005	Summary Operations	2005	Health-related outcomes > Hospital inpatient > Summary Operations
13114	NO	N/A	41272#Z746	CAT-MUL	334697/60(334757)	-0.0720292	-0.3467	0.179314	0.590564	LOGISTIC-BINARY	Operative procedures - OPCS4: Z74.6 Rib NEC	100091	Health-related outcomes	2000	Hospital inpatient	2005	Summary Operations	2005	Health-related outcomes > Hospital inpatient > Summary Operations
13115	NO	N/A	41256#8423	CAT-MUL	334746/11(334757)	0.150531	-0.451984	0.658916	0.590602	LOGISTIC-BINARY	Operative procedures - main OPCS3: 842.3 Incision of tendon sheath : hand	100091	Health-related outcomes	2000	Hospital inpatient	2005	Summary Operations	2005	Health-related outcomes > Hospital inpatient > Summary Operations
13116	NO	N/A	41273#8423	CAT-MUL	334746/11(334757)	0.150531	-0.451984	0.658916	0.590602	LOGISTIC-BINARY	Operative procedures - OPCS3: 842.3 Incision of tendon sheath : hand	100091	Health-related outcomes	2000	Hospital inpatient	2005	Summary Operations	2005	Health-related outcomes > Hospital inpatient > Summary Operations
13117	NO	N/A	41200#U372	CAT-MUL	334467/290(334757)	0.0311187	-0.0844384	0.142443	0.590633	LOGISTIC-BINARY	Operative procedures - main OPCS4: U37.2 Computed tomography of kidneys	100091	Health-related outcomes	2000	Hospital inpatient	2005	Summary Operations	2005	Health-related outcomes > Hospital inpatient > Summary Operations
13118	NO	N/A	41200#X671	CAT-MUL	334348/409(334757)	-0.0270706	-0.127366	0.0699733	0.590634	LOGISTIC-BINARY	Operative procedures - main OPCS4: X67.1 Preparation for intensity modulated radiation therapy	100091	Health-related outcomes	2000	Hospital inpatient	2005	Summary Operations	2005	Health-related outcomes > Hospital inpatient > Summary Operations
13119	NO	N/A	41200#W965	CAT-MUL	334572/185(334757)	-0.0405513	-0.192055	0.103689	0.590644	LOGISTIC-BINARY	Operative procedures - main OPCS4: W96.5 Primary reverse polarity total prosthetic replacement of shoulder joint using cement	100091	Health-related outcomes	2000	Hospital inpatient	2005	Summary Operations	2005	Health-related outcomes > Hospital inpatient > Summary Operations
13120	NO	N/A	41272#W965	CAT-MUL	334572/185(334757)	-0.0405513	-0.192055	0.103689	0.590644	LOGISTIC-BINARY	Operative procedures - OPCS4: W96.5 Primary reverse polarity total prosthetic replacement of shoulder joint using cement	100091	Health-related outcomes	2000	Hospital inpatient	2005	Summary Operations	2005	Health-related outcomes > Hospital inpatient > Summary Operations
13121	NO	N/A	41272#J051	CAT-MUL	334742/15(334757)	0.130852	-0.386864	0.575648	0.59069	LOGISTIC-BINARY	Operative procedures - OPCS4: J05.1 Open drainage of liver	100091	Health-related outcomes	2000	Hospital inpatient	2005	Summary Operations	2005	Health-related outcomes > Hospital inpatient > Summary Operations
13122	NO	N/A	41210#Z894	CAT-MUL	334329/428(334757)	-0.0263435	-0.123936	0.0681601	0.590702	LOGISTIC-BINARY	Operative procedures - secondary OPCS4: Z89.4 Hand NEC	100091	Health-related outcomes	2000	Hospital inpatient	2005	Summary Operations	2005	Health-related outcomes > Hospital inpatient > Summary Operations
13123	NO	N/A	41272#Z894	CAT-MUL	334329/428(334757)	-0.0263435	-0.123936	0.0681601	0.590702	LOGISTIC-BINARY	Operative procedures - OPCS4: Z89.4 Hand NEC	100091	Health-related outcomes	2000	Hospital inpatient	2005	Summary Operations	2005	Health-related outcomes > Hospital inpatient > Summary Operations
13124	NO	N/A	41200#S538	CAT-MUL	334729/28(334757)	-0.107424	-0.526974	0.259929	0.590733	LOGISTIC-BINARY	Operative procedures - main OPCS4: S53.8 Other specified introduction of substance into skin	100091	Health-related outcomes	2000	Hospital inpatient	2005	Summary Operations	2005	Health-related outcomes > Hospital inpatient > Summary Operations
13125	NO	N/A	41210#L998	CAT-MUL	334744/13(334757)	0.139365	-0.415359	0.611574	0.590804	LOGISTIC-BINARY	Operative procedures - secondary OPCS4: L99.8 Other specified other therapeutic transluminal operations on vein	100091	Health-related outcomes	2000	Hospital inpatient	2005	Summary Operations	2005	Health-related outcomes > Hospital inpatient > Summary Operations
13126	NO	N/A	41232#13	CAT-MUL	334718/39(334757)	0.0831565	-0.236084	0.372553	0.590906	LOGISTIC-BINARY	Administrative and legal statuses: NHS patient: formally detained under part X, Mental Health Act 1983	100091	Health-related outcomes	2000	Hospital inpatient	2001	Summary Administration	2001	Health-related outcomes > Hospital inpatient > Summary Administration
13127	NO	N/A	41272#J539	CAT-MUL	334087/670(334757)	-0.0210425	-0.0987706	0.0547287	0.590936	LOGISTIC-BINARY	Operative procedures - OPCS4: J53.9 Unspecified endoscopic ultrasound examination of bile duct	100091	Health-related outcomes	2000	Hospital inpatient	2005	Summary Operations	2005	Health-related outcomes > Hospital inpatient > Summary Operations
13128	NO	N/A	41210#Z012	CAT-MUL	334708/49(334757)	0.0741785	-0.209008	0.333608	0.590975	LOGISTIC-BINARY	Operative procedures - secondary OPCS4: Z01.2 Tissue of temporal lobe of brain	100091	Health-related outcomes	2000	Hospital inpatient	2005	Summary Operations	2005	Health-related outcomes > Hospital inpatient > Summary Operations
13129	NO	N/A	41272#Z012	CAT-MUL	334708/49(334757)	0.0741785	-0.209008	0.333608	0.590975	LOGISTIC-BINARY	Operative procedures - OPCS4: Z01.2 Tissue of temporal lobe of brain	100091	Health-related outcomes	2000	Hospital inpatient	2005	Summary Operations	2005	Health-related outcomes > Hospital inpatient > Summary Operations
13130	NO	N/A	132258	DATE	334671/86(334757)	-0.059603	-0.285475	0.150048	0.591001	LOGISTIC-BINARY	Date O67 first reported (labour and delivery complicated by intrapartum haemorrhage, not elsewhere classified)	2415	Health-related outcomes		First occurrences		First occurrences	2415	Health-related outcomes > First occurrences > Pregnancy, childbirth and the puerperium
13131	NO	N/A	41272#N262	CAT-MUL	334704/53(334757)	0.0710055	-0.199658	0.319687	0.591003	LOGISTIC-BINARY	Operative procedures - OPCS4: N26.2 Partial amputation of penis	100091	Health-related outcomes	2000	Hospital inpatient	2005	Summary Operations	2005	Health-related outcomes > Hospital inpatient > Summary Operations
13132	NO	N/A	132448	DATE	334651/106(334757)	0.0509761	-0.140906	0.231521	0.591064	LOGISTIC-BINARY	Date Q10 first reported (congenital malformations of eyelid, lachrymal apparatus and orbit)	2417	Health-related outcomes		First occurrences		First occurrences	2417	Health-related outcomes > First occurrences > Congenital disruptions and chromosomal abnormalities
13133	NO	N/A	41200#F268	CAT-MUL	334727/30(334757)	-0.103446	-0.506671	0.251589	0.591125	LOGISTIC-BINARY	Operative procedures - main OPCS4: F26.8 Other specified other operations on tongue	100091	Health-related outcomes	2000	Hospital inpatient	2005	Summary Operations	2005	Health-related outcomes > Hospital inpatient > Summary Operations
13134	NO	N/A	41200#C803	CAT-MUL	334747/10(334757)	-0.185873	-0.949021	0.424115	0.591142	LOGISTIC-BINARY	Operative procedures - main OPCS4: C80.3 Delamination of epiretinal fibrovascular membrane	100091	Health-related outcomes	2000	Hospital inpatient	2005	Summary Operations	2005	Health-related outcomes > Hospital inpatient > Summary Operations
13135	NO	N/A	41272#D152	CAT-MUL	334528/229(334757)	0.0348686	-0.0951735	0.159585	0.591368	LOGISTIC-BINARY	Operative procedures - OPCS4: D15.2 Suction clearance of middle ear	100091	Health-related outcomes	2000	Hospital inpatient	2005	Summary Operations	2005	Health-related outcomes > Hospital inpatient > Summary Operations
13136	NO	N/A	41210#H221	CAT-MUL	332265/2492(334757)	0.0107354	-0.0287137	0.0496822	0.591392	LOGISTIC-BINARY	Operative procedures - secondary OPCS4: H22.1 Diagnostic fibreoptic endoscopic examination of colon and biopsy of lesion of colon	100091	Health-related outcomes	2000	Hospital inpatient	2005	Summary Operations	2005	Health-related outcomes > Hospital inpatient > Summary Operations
13137	NO	N/A	41200#W925	CAT-MUL	334747/10(334757)	-0.187813	-0.959971	0.428262	0.591428	LOGISTIC-BINARY	Operative procedures - main OPCS4: W92.5 Examination of joint NEC	100091	Health-related outcomes	2000	Hospital inpatient	2005	Summary Operations	2005	Health-related outcomes > Hospital inpatient > Summary Operations
13138	NO	N/A	40013#1743	CAT-MUL	334738/19(334757)	-0.132026	-0.656625	0.314777	0.591544	LOGISTIC-BINARY	Type of cancer: ICD9: 1743 Malignant neoplasm of female breast - lower-inner quadrant	100091	Health-related outcomes	100092	Cancer register	100092	Cancer register	100092	Health-related outcomes > Cancer register
13139	NO	N/A	20003#1140910750	CAT-MUL	334679/37(334716)	-0.0927292	-0.451914	0.22812	0.591605	LOGISTIC-BINARY	Treatment/medication code: glycerol suppository	100000	UK Biobank Assessment Centre	100071	Verbal interview	100075	Medications	100075	UK Biobank Assessment Centre > Verbal interview > Medications
13140	NO	N/A	20004#1199	CAT-MUL	334176/540(334716)	0.0228402	-0.0617766	0.105157	0.591629	LOGISTIC-BINARY	Operation code: ureteric surgery	100000	UK Biobank Assessment Centre	100071	Verbal interview	100076	Operations	100076	UK Biobank Assessment Centre > Verbal interview > Operations
13141	NO	N/A	41272#M472	CAT-MUL	333458/1299(334757)	0.0148272	-0.0398306	0.0685241	0.591636	LOGISTIC-BINARY	Operative procedures - OPCS4: M47.2 Change of urethral catheter into bladder	100091	Health-related outcomes	2000	Hospital inpatient	2005	Summary Operations	2005	Health-related outcomes > Hospital inpatient > Summary Operations
13142	NO	N/A	41210#K168	CAT-MUL	334746/11(334757)	0.149086	-0.449104	0.654104	0.591648	LOGISTIC-BINARY	Operative procedures - secondary OPCS4: K16.8 Other specified other therapeutic transluminal operations on septum of heart	100091	Health-related outcomes	2000	Hospital inpatient	2005	Summary Operations	2005	Health-related outcomes > Hospital inpatient > Summary Operations
13143	NO	N/A	41248#3001	CAT-MUL	319791/318(320109)	-0.030571	-0.144451	0.0791191	0.591782	LOGISTIC-BINARY	Destinations on discharge from hospital (recoded): High security psychiatric hospital: NHS	100091	Health-related outcomes	2000	Hospital inpatient	2001	Summary Administration	2001	Health-related outcomes > Hospital inpatient > Summary Administration
13144	NO	N/A	41200#C346	CAT-MUL	334736/21(334757)	0.111036	-0.324385	0.492941	0.591825	LOGISTIC-BINARY	Operative procedures - main OPCS4: C34.6 Tenotomy of inferior oblique muscle of eye	100091	Health-related outcomes	2000	Hospital inpatient	2005	Summary Operations	2005	Health-related outcomes > Hospital inpatient > Summary Operations
13145	NO	N/A	27852	CONTINUOUS	2520	-0.010854	-0.050554	0.028846	0.591926	LINEAR	Disc diameter after inverse rank normal transformation (right)	100078	Assessment Centre	100079	Physical measures	100079	Physical measures	100079	Assessment Centre > Physical measures > Eye measures > Retinal optical coherence tomography > Derived OCT measures
13146	NO	N/A	41210#Y202	CAT-MUL	334734/23(334757)	0.106178	-0.308539	0.472746	0.591929	LOGISTIC-BINARY	Operative procedures - secondary OPCS4: Y20.2 Stereotactic biopsy of organ NOC	100091	Health-related outcomes	2000	Hospital inpatient	2005	Summary Operations	2005	Health-related outcomes > Hospital inpatient > Summary Operations
13147	NO	N/A	41272#Y202	CAT-MUL	334734/23(334757)	0.106178	-0.308539	0.472746	0.591929	LOGISTIC-BINARY	Operative procedures - OPCS4: Y20.2 Stereotactic biopsy of organ NOC	100091	Health-related outcomes	2000	Hospital inpatient	2005	Summary Operations	2005	Health-related outcomes > Hospital inpatient > Summary Operations
13148	NO	N/A	41251#6009	CAT-MUL	332895/10(332905)	-0.184582	-0.944581	0.422695	0.591947	LOGISTIC-BINARY	Sources of admission to hospital (recoded): Transfer within the same Health Care Provider - Hospital at Home	100091	Health-related outcomes	2000	Hospital inpatient	2001	Summary Administration	2001	Health-related outcomes > Hospital inpatient > Summary Administration
13149	NO	N/A	41200#H569	CAT-MUL	334713/44(334757)	0.0775325	-0.219952	0.348915	0.591947	LOGISTIC-BINARY	Operative procedures - main OPCS4: H56.9 Unspecified other operations on anus	100091	Health-related outcomes	2000	Hospital inpatient	2005	Summary Operations	2005	Health-related outcomes > Hospital inpatient > Summary Operations
13150	NO	N/A	41256#7042	CAT-MUL	334674/83(334757)	-0.0609341	-0.292403	0.153985	0.591975	LOGISTIC-BINARY	Operative procedures - main OPCS3: 704.2 Curettage of uterus : curettage with cauterization	100091	Health-related outcomes	2000	Hospital inpatient	2005	Summary Operations	2005	Health-related outcomes > Hospital inpatient > Summary Operations
13151	NO	N/A	41272#S442	CAT-MUL	334543/214(334757)	0.0359607	-0.0985096	0.164731	0.592061	LOGISTIC-BINARY	Operative procedures - OPCS4: S44.2 Removal of metal from skin NEC	100091	Health-related outcomes	2000	Hospital inpatient	2005	Summary Operations	2005	Health-related outcomes > Hospital inpatient > Summary Operations
13152	NO	N/A	21044	INTEGER	120839	-0.00325954	-0.0151864	0.0086673	0.592071	ORDERED-LOGISTIC	Average number of times bowels opened per day	100089	Online follow-up	153	Digestive health	153	Digestive health	153	Online follow-up > Digestive health
13153	NO	N/A	41210#T798	CAT-MUL	334647/110(334757)	-0.0524244	-0.250687	0.13347	0.59222	LOGISTIC-BINARY	Operative procedures - secondary OPCS4: T79.8 Other specified repair of muscle	100091	Health-related outcomes	2000	Hospital inpatient	2005	Summary Operations	2005	Health-related outcomes > Hospital inpatient > Summary Operations
13154	NO	N/A	41210#C793	CAT-MUL	334304/453(334757)	-0.0255504	-0.120533	0.066517	0.592222	LOGISTIC-BINARY	Operative procedures - secondary OPCS4: C79.3 Injection of vitreous substitute into vitreous body NEC	100091	Health-related outcomes	2000	Hospital inpatient	2005	Summary Operations	2005	Health-related outcomes > Hospital inpatient > Summary Operations
13155	NO	N/A	22601#12322659	CAT-MUL	84055/82(84137)	0.057666	-0.161268	0.261559	0.592242	LOGISTIC-BINARY	Job coding: garage manager/owner	100089	Online follow-up	123	Work environment	130	Employment history	130	Online follow-up > Work environment > Employment history
13156	NO	N/A	41272#T888	CAT-MUL	334745/12(334757)	0.143597	-0.432079	0.631697	0.592343	LOGISTIC-BINARY	Operative procedures - OPCS4: T88.8 Other specified drainage of lesion of lymph node	100091	Health-related outcomes	2000	Hospital inpatient	2005	Summary Operations	2005	Health-related outcomes > Hospital inpatient > Summary Operations
13157	NO	N/A	102430	CAT-SIN	47490	0.0165896	0.016499	0.0166803	0.592441	ORDERED-LOGISTIC	Salted nuts intake	100089	Online follow-up	100090	Diet by 24-hour recall	100109	Soup/snacks/pastries yesterday	100109	Online follow-up > Diet by 24-hour recall > Soup/snacks/pastries yesterday
13158	NO	N/A	5088	INTEGER	71400	-0.00200701	-0.00935674	0.00534271	0.592497	LINEAR	Astigmatism angle (right)	100000	UK Biobank Assessment Centre	100006	Physical measures	100013	Eye measures	100014	UK Biobank Assessment Centre > Physical measures > Eye measures > Autorefraction
13159	NO	N/A	41200#W253	CAT-MUL	334660/97(334757)	0.0528384	-0.147112	0.240516	0.592559	LOGISTIC-BINARY	Operative procedures - main OPCS4: W25.3 Remanipulation of fracture of bone and external fixation HFQ	100091	Health-related outcomes	2000	Hospital inpatient	2005	Summary Operations	2005	Health-related outcomes > Hospital inpatient > Summary Operations
13160	NO	N/A	20004#1361	CAT-MUL	331602/3114(334716)	-0.00977902	-0.0458122	0.0258455	0.592661	LOGISTIC-BINARY	Operation code: vaginal prolapse/colposuspension	100000	UK Biobank Assessment Centre	100071	Verbal interview	100076	Operations	100076	UK Biobank Assessment Centre > Verbal interview > Operations
13161	NO	N/A	41272#W041	CAT-MUL	334616/141(334757)	-0.0461951	-0.220447	0.118443	0.592704	LOGISTIC-BINARY	Operative procedures - OPCS4: W04.1 Localised fusion of joints of hindfoot	100091	Health-related outcomes	2000	Hospital inpatient	2005	Summary Operations	2005	Health-related outcomes > Hospital inpatient > Summary Operations
13162	NO	N/A	20003#1141164828	CAT-MUL	332435/2281(334716)	-0.0113812	-0.0533771	0.0300513	0.592797	LOGISTIC-BINARY	Treatment/medication code: adcal-d3 1.5g/10micrograms chewable tablet	100000	UK Biobank Assessment Centre	100071	Verbal interview	100075	Medications	100075	UK Biobank Assessment Centre > Verbal interview > Medications
13163	NO	N/A	41272#J458	CAT-MUL	334735/22(334757)	-0.120727	-0.598984	0.291403	0.592803	LOGISTIC-BINARY	Operative procedures - OPCS4: J45.8 Other specified diagnostic endoscopic retrograde examination of pancreatic duct	100091	Health-related outcomes	2000	Hospital inpatient	2005	Summary Operations	2005	Health-related outcomes > Hospital inpatient > Summary Operations
13164	NO	N/A	41256#893	CAT-MUL	334725/32(334757)	0.0904929	-0.260286	0.4061	0.592872	LOGISTIC-BINARY	Operative procedures - main OPCS3: 893 Ligation or division of vein, not elsewhere classified	100091	Health-related outcomes	2000	Hospital inpatient	2005	Summary Operations	2005	Health-related outcomes > Hospital inpatient > Summary Operations
13165	NO	N/A	41273#893	CAT-MUL	334725/32(334757)	0.0904929	-0.260286	0.4061	0.592872	LOGISTIC-BINARY	Operative procedures - OPCS3: 893 Ligation or division of vein, not elsewhere classified	100091	Health-related outcomes	2000	Hospital inpatient	2005	Summary Operations	2005	Health-related outcomes > Hospital inpatient > Summary Operations
13166	NO	N/A	41273#894	CAT-MUL	334638/119(334757)	-0.0502584	-0.240355	0.128584	0.592911	LOGISTIC-BINARY	Operative procedures - OPCS3: 894 Operation on varicose veins, not elsewhere classified	100091	Health-related outcomes	2000	Hospital inpatient	2005	Summary Operations	2005	Health-related outcomes > Hospital inpatient > Summary Operations
13167	NO	N/A	41272#E069	CAT-MUL	334288/469(334757)	0.0243743	-0.0663412	0.112452	0.592955	LOGISTIC-BINARY	Operative procedures - OPCS4: E06.9 Unspecified packing of cavity of nose	100091	Health-related outcomes	2000	Hospital inpatient	2005	Summary Operations	2005	Health-related outcomes > Hospital inpatient > Summary Operations
13168	NO	N/A	41200#W331	CAT-MUL	334689/68(334757)	-0.0671699	-0.324101	0.169512	0.592962	LOGISTIC-BINARY	Operative procedures - main OPCS4: W33.1 Open biopsy of lesion of bone	100091	Health-related outcomes	2000	Hospital inpatient	2005	Summary Operations	2005	Health-related outcomes > Hospital inpatient > Summary Operations
13169	NO	N/A	41272#H368	CAT-MUL	334670/87(334757)	0.0560586	-0.156723	0.255113	0.593012	LOGISTIC-BINARY	Operative procedures - OPCS4: H36.8 Other specified other abdominal operations for prolapse of rectum	100091	Health-related outcomes	2000	Hospital inpatient	2005	Summary Operations	2005	Health-related outcomes > Hospital inpatient > Summary Operations
13170	NO	N/A	131466	DATE	329900/4857(334757)	0.00771316	-0.020705	0.0358744	0.593064	LOGISTIC-BINARY	Date J31 first reported (chronic rhinitis, nasopharyngitis and pharyngitis)	2410	Health-related outcomes		First occurrences		First occurrences	2410	Health-related outcomes > First occurrences > Respiratory system disorders
13171	NO	N/A	41256#482	CAT-MUL	334747/10(334757)	0.156148	-0.475198	0.686582	0.593169	LOGISTIC-BINARY	Operative procedures - main OPCS3: 482 Excision of anal fistula	100091	Health-related outcomes	2000	Hospital inpatient	2005	Summary Operations	2005	Health-related outcomes > Hospital inpatient > Summary Operations
13172	NO	N/A	41273#482	CAT-MUL	334747/10(334757)	0.156148	-0.475198	0.686582	0.593169	LOGISTIC-BINARY	Operative procedures - OPCS3: 482 Excision of anal fistula	100091	Health-related outcomes	2000	Hospital inpatient	2005	Summary Operations	2005	Health-related outcomes > Hospital inpatient > Summary Operations
13173	NO	N/A	41200#T052	CAT-MUL	334746/11(334757)	0.149431	-0.452972	0.657471	0.593178	LOGISTIC-BINARY	Operative procedures - main OPCS4: T05.2 Resuture of previous incision of chest wall	100091	Health-related outcomes	2000	Hospital inpatient	2005	Summary Operations	2005	Health-related outcomes > Hospital inpatient > Summary Operations
13174	NO	N/A	132272	DATE	334734/23(334757)	0.105299	-0.307798	0.469766	0.593213	LOGISTIC-BINARY	Date O74 first reported (complications of anaesthesia during labour and delivery)	2415	Health-related outcomes		First occurrences		First occurrences	2415	Health-related outcomes > First occurrences > Pregnancy, childbirth and the puerperium
13175	NO	N/A	41210#W022	CAT-MUL	334742/15(334757)	0.129623	-0.386652	0.573514	0.593244	LOGISTIC-BINARY	Operative procedures - secondary OPCS4: W02.2 Metacarpal support operations on carpus	100091	Health-related outcomes	2000	Hospital inpatient	2005	Summary Operations	2005	Health-related outcomes > Hospital inpatient > Summary Operations
13176	NO	N/A	6160#1	CAT-MUL	233165/100770(333935)	0.00201931	-0.00539452	0.00942603	0.593277	LOGISTIC-BINARY	Leisure/social activities: Sports club or gym	100000	UK Biobank Assessment Centre	100025	Touchscreen	100059	Psychosocial factors	100061	UK Biobank Assessment Centre > Touchscreen > Psychosocial factors > Social support
13177	NO	N/A	41272#Q165	CAT-MUL	334353/404(334757)	-0.0270448	-0.127986	0.0706225	0.593348	LOGISTIC-BINARY	Operative procedures - OPCS4: Q16.5 Radiofrequency ablation of endometrium	100091	Health-related outcomes	2000	Hospital inpatient	2005	Summary Operations	2005	Health-related outcomes > Hospital inpatient > Summary Operations
13178	NO	N/A	20004#1573	CAT-MUL	334537/179(334716)	0.0393315	-0.10861	0.180387	0.593398	LOGISTIC-BINARY	Operation code: surgery for pyloric stenosis	100000	UK Biobank Assessment Centre	100071	Verbal interview	100076	Operations	100076	UK Biobank Assessment Centre > Verbal interview > Operations
13179	NO	N/A	20003#1199	CAT-MUL	333482/1234(334716)	-0.0153283	-0.0721287	0.0404252	0.593407	LOGISTIC-BINARY	Treatment/medication code: food supplement/plant/herbal extract	100000	UK Biobank Assessment Centre	100071	Verbal interview	100075	Medications	100075	UK Biobank Assessment Centre > Verbal interview > Medications
13180	NO	N/A	41272#W033	CAT-MUL	334601/156(334757)	0.0419948	-0.11628	0.192464	0.593566	LOGISTIC-BINARY	Operative procedures - OPCS4: W03.3 Total correction of claw toe	100091	Health-related outcomes	2000	Hospital inpatient	2005	Summary Operations	2005	Health-related outcomes > Hospital inpatient > Summary Operations
13181	NO	N/A	41272#X673	CAT-MUL	334720/37(334757)	-0.0918853	-0.449854	0.22772	0.59363	LOGISTIC-BINARY	Operative procedures - OPCS4: X67.3 Preparation for hemi body irradiation	100091	Health-related outcomes	2000	Hospital inpatient	2005	Summary Operations	2005	Health-related outcomes > Hospital inpatient > Summary Operations
13182	NO	N/A	20003#1140853200	CAT-MUL	334637/79(334716)	0.0584461	-0.164201	0.266017	0.593666	LOGISTIC-BINARY	Treatment/medication code: bromelains	100000	UK Biobank Assessment Centre	100071	Verbal interview	100075	Medications	100075	UK Biobank Assessment Centre > Verbal interview > Medications
13183	NO	N/A	41200#W065	CAT-MUL	334746/11(334757)	-0.176545	-0.9031	0.409144	0.593674	LOGISTIC-BINARY	Operative procedures - main OPCS4: W06.5 Total excision of bone of foot NEC	100091	Health-related outcomes	2000	Hospital inpatient	2005	Summary Operations	2005	Health-related outcomes > Hospital inpatient > Summary Operations
13184	NO	N/A	41272#U196	CAT-MUL	334743/14(334757)	0.133607	-0.400158	0.591362	0.593686	LOGISTIC-BINARY	Operative procedures - OPCS4: U19.6 Cardiomemo electrocardiographic monitoring	100091	Health-related outcomes	2000	Hospital inpatient	2005	Summary Operations	2005	Health-related outcomes > Hospital inpatient > Summary Operations
13185	NO	N/A	20003#1141152228	CAT-MUL	334664/52(334716)	0.0714537	-0.20303	0.323478	0.593735	LOGISTIC-BINARY	Treatment/medication code: elleste-solo mx 40 patch	100000	UK Biobank Assessment Centre	100071	Verbal interview	100075	Medications	100075	UK Biobank Assessment Centre > Verbal interview > Medications
13186	NO	N/A	41200#W252	CAT-MUL	334729/28(334757)	0.0960539	-0.27892	0.430653	0.593801	LOGISTIC-BINARY	Operative procedures - main OPCS4: W25.2 Closed reduction of fracture of bone and fixation using functional bracing system	100091	Health-related outcomes	2000	Hospital inpatient	2005	Summary Operations	2005	Health-related outcomes > Hospital inpatient > Summary Operations
13187	NO	N/A	20453	CAT-SIN	109734	0.0040828	-0.0108906	0.0190562	0.593857	ORDERED-LOGISTIC	Ever taken cannabis	100089	Online follow-up	136	Mental health	143	Cannabis use	143	Online follow-up > Mental health > Cannabis use
13188	NO	N/A	41272#H275	CAT-MUL	334741/16(334757)	0.125353	-0.3734	0.556463	0.59388	LOGISTIC-BINARY	Operative procedures - OPCS4	100091	Health-related outcomes	2000	Hospital inpatient	2005	Summary Operations	2005	Health-related outcomes > Hospital inpatient > Summary Operations
13189	NO	N/A	41210#V558	CAT-MUL	334742/15(334757)	-0.148901	-0.750869	0.353206	0.593928	LOGISTIC-BINARY	Operative procedures - secondary OPCS4: V55.8 Other specified levels of spine	100091	Health-related outcomes	2000	Hospital inpatient	2005	Summary Operations	2005	Health-related outcomes > Hospital inpatient > Summary Operations
13190	NO	N/A	41272#V558	CAT-MUL	334742/15(334757)	-0.148901	-0.750869	0.353206	0.593928	LOGISTIC-BINARY	Operative procedures - OPCS4: V55.8 Other specified levels of spine	100091	Health-related outcomes	2000	Hospital inpatient	2005	Summary Operations	2005	Health-related outcomes > Hospital inpatient > Summary Operations
13191	NO	N/A	41272#K651	CAT-MUL	334634/123(334757)	0.0471157	-0.131246	0.215594	0.593953	LOGISTIC-BINARY	Operative procedures - OPCS4: K65.1 Catheterisation of combination of right and left side of heart NEC	100091	Health-related outcomes	2000	Hospital inpatient	2005	Summary Operations	2005	Health-related outcomes > Hospital inpatient > Summary Operations
13192	NO	N/A	41210#E252	CAT-MUL	334684/73(334757)	-0.0643758	-0.310989	0.163359	0.594021	LOGISTIC-BINARY	Operative procedures - secondary OPCS4: E25.2 Diagnostic endoscopic examination of pharynx and biopsy of lesion of pharynx NEC	100091	Health-related outcomes	2000	Hospital inpatient	2005	Summary Operations	2005	Health-related outcomes > Hospital inpatient > Summary Operations
13193	NO	N/A	22601#35323258	CAT-MUL	83707/430(84137)	0.0253844	-0.0694795	0.11734	0.594161	LOGISTIC-BINARY	Job coding: broker, financial/insurance broker, foreign exchange dealer, ship/marine broker, stockbroker, commodity trader	100089	Online follow-up	123	Work environment	130	Employment history	130	Online follow-up > Work environment > Employment history
13194	NO	N/A	5116	CONTINUOUS	69091	0.00202091	-0.00541429	0.00945611	0.59422	LINEAR	3mm cylindrical power (right)	100000	UK Biobank Assessment Centre	100006	Physical measures	100013	Eye measures	100014	UK Biobank Assessment Centre > Physical measures > Eye measures > Autorefraction
13195	NO	N/A	41272#T131	CAT-MUL	334599/158(334757)	-0.0433173	-0.207108	0.111922	0.59423	LOGISTIC-BINARY	Operative procedures - OPCS4: T13.1 Insufflation of talc into pleural cavity NEC	100091	Health-related outcomes	2000	Hospital inpatient	2005	Summary Operations	2005	Health-related outcomes > Hospital inpatient > Summary Operations
13196	NO	N/A	41200#M102	CAT-MUL	334697/60(334757)	0.0664093	-0.188387	0.301565	0.594262	LOGISTIC-BINARY	Operative procedures - main OPCS4: M10.2 Endoscopic pyeloplasty	100091	Health-related outcomes	2000	Hospital inpatient	2005	Summary Operations	2005	Health-related outcomes > Hospital inpatient > Summary Operations
13197	NO	N/A	30220	CONTINUOUS	324244	0.000933285	-0.00250091	0.00436747	0.594278	LINEAR	Basophill percentage	100078	Biological samples	100079	Assay results	100080	Blood assays	100081	Biological samples > Assay results > Blood assays > Blood count
13198	NO	N/A	41210#K342	CAT-MUL	334627/130(334757)	-0.0479181	-0.229812	0.123498	0.594549	LOGISTIC-BINARY	Operative procedures - secondary OPCS4: K34.2 Annuloplasty of tricuspid valve	100091	Health-related outcomes	2000	Hospital inpatient	2005	Summary Operations	2005	Health-related outcomes > Hospital inpatient > Summary Operations
13199	NO	N/A	41210#W751	CAT-MUL	334747/10(334757)	-0.183654	-0.945207	0.42333	0.594583	LOGISTIC-BINARY	Operative procedures - secondary OPCS4: W75.1 Open repair of multiple ligaments NEC	100091	Health-related outcomes	2000	Hospital inpatient	2005	Summary Operations	2005	Health-related outcomes > Hospital inpatient > Summary Operations
13200	NO	N/A	41272#A394	CAT-MUL	334744/13(334757)	0.137845	-0.416253	0.610778	0.594729	LOGISTIC-BINARY	Operative procedures - OPCS4: A39.4 Repair of dura of posterior fossa of cranium	100091	Health-related outcomes	2000	Hospital inpatient	2005	Summary Operations	2005	Health-related outcomes > Hospital inpatient > Summary Operations
13201	NO	N/A	20001#1006	CAT-MUL	334468/248(334716)	-0.0343274	-0.163543	0.0895444	0.594735	LOGISTIC-BINARY	Cancer code, self-reported: larynx/throat cancer	100000	UK Biobank Assessment Centre	100071	Verbal interview	100074	Medical conditions	100074	UK Biobank Assessment Centre > Verbal interview > Medical conditions
13202	NO	N/A	41200#J563	CAT-MUL	334639/118(334757)	0.047928	-0.134012	0.219604	0.594742	LOGISTIC-BINARY	Operative procedures - main OPCS4: J56.3 Pancreaticoduodenectomy NEC	100091	Health-related outcomes	2000	Hospital inpatient	2005	Summary Operations	2005	Health-related outcomes > Hospital inpatient > Summary Operations
13203	NO	N/A	41200#J505	CAT-MUL	334712/45(334757)	0.076406	-0.219049	0.345864	0.594819	LOGISTIC-BINARY	Operative procedures - main OPCS4: J50.5 Percutaneous transhepatic cholangiography	100091	Health-related outcomes	2000	Hospital inpatient	2005	Summary Operations	2005	Health-related outcomes > Hospital inpatient > Summary Operations
13204	NO	N/A	40011#9700	CAT-MUL	334698/59(334757)	0.066984	-0.190457	0.304444	0.594839	LOGISTIC-BINARY	Histology of cancer tumour: Mycosis fungoides	100091	Health-related outcomes	100092	Cancer register	100092	Cancer register	100092	Health-related outcomes > Cancer register
13205	NO	N/A	20113#4	CAT-MUL	2381/156(2537)	-0.0454291	-0.217074	0.118204	0.594862	LOGISTIC-BINARY	Illnesses of adopted mother: Bowel cancer	100000	UK Biobank Assessment Centre	100025	Touchscreen	100034	Family history	100034	UK Biobank Assessment Centre > Touchscreen > Family history
13206	NO	N/A	41200#A488	CAT-MUL	334741/16(334757)	-0.143489	-0.723532	0.342745	0.594942	LOGISTIC-BINARY	Operative procedures - main OPCS4: A48.8 Other specified other operations on spinal cord	100091	Health-related outcomes	2000	Hospital inpatient	2005	Summary Operations	2005	Health-related outcomes > Hospital inpatient > Summary Operations
13207	NO	N/A	41210#X403	CAT-MUL	334093/664(334757)	0.0204317	-0.0558732	0.0948558	0.595081	LOGISTIC-BINARY	Operative procedures - secondary OPCS4: X40.3 Haemodialysis NEC	100091	Health-related outcomes	2000	Hospital inpatient	2005	Summary Operations	2005	Health-related outcomes > Hospital inpatient > Summary Operations
13208	NO	N/A	41210#Q412	CAT-MUL	334686/71(334757)	-0.0647791	-0.313864	0.164951	0.595169	LOGISTIC-BINARY	Operative procedures - secondary OPCS4: Q41.2 Hydrotubation of fallopian tube	100091	Health-related outcomes	2000	Hospital inpatient	2005	Summary Operations	2005	Health-related outcomes > Hospital inpatient > Summary Operations
13209	NO	N/A	40006#C435	CAT-MUL	333590/1167(334757)	0.0154555	-0.0420979	0.0719389	0.595184	LOGISTIC-BINARY	Type of cancer: ICD10: C43.5 Malignant melanoma of trunk	100091	Health-related outcomes	100092	Cancer register	100092	Cancer register	100092	Health-related outcomes > Cancer register
13210	NO	N/A	22601#81392812	CAT-MUL	84027/110(84137)	0.0494861	-0.138858	0.226748	0.595222	LOGISTIC-BINARY	Job coding: other assembler, routine operative	100089	Online follow-up	123	Work environment	130	Employment history	130	Online follow-up > Work environment > Employment history
13211	NO	N/A	41272#W814	CAT-MUL	334684/73(334757)	0.0603174	-0.170843	0.275205	0.595329	LOGISTIC-BINARY	Operative procedures - OPCS4: W81.4 Incision of joint NEC	100091	Health-related outcomes	2000	Hospital inpatient	2005	Summary Operations	2005	Health-related outcomes > Hospital inpatient > Summary Operations
13212	NO	N/A	41272#C825	CAT-MUL	334391/366(334757)	-0.028128	-0.133779	0.0739077	0.595346	LOGISTIC-BINARY	Operative procedures - OPCS4: C82.5 Panretinal laser photocoagulation to lesion of retina	100091	Health-related outcomes	2000	Hospital inpatient	2005	Summary Operations	2005	Health-related outcomes > Hospital inpatient > Summary Operations
13213	NO	N/A	20003#1141153134	CAT-MUL	334706/10(334716)	0.156288	-0.480779	0.689784	0.595399	LOGISTIC-BINARY	Treatment/medication code: anadin ibuprofen 200mg tablet	100000	UK Biobank Assessment Centre	100071	Verbal interview	100075	Medications	100075	UK Biobank Assessment Centre > Verbal interview > Medications
13214	NO	N/A	41272#G753	CAT-MUL	333592/1165(334757)	-0.0157069	-0.0742495	0.0417198	0.59543	LOGISTIC-BINARY	Operative procedures - OPCS4: G75.3 Closure of ileostomy	100091	Health-related outcomes	2000	Hospital inpatient	2005	Summary Operations	2005	Health-related outcomes > Hospital inpatient > Summary Operations
13215	NO	N/A	41272#M102	CAT-MUL	334692/65(334757)	0.0637024	-0.181051	0.290266	0.595431	LOGISTIC-BINARY	Operative procedures - OPCS4: M10.2 Endoscopic pyeloplasty	100091	Health-related outcomes	2000	Hospital inpatient	2005	Summary Operations	2005	Health-related outcomes > Hospital inpatient > Summary Operations
13216	NO	N/A	20003#1141190956	CAT-MUL	334688/28(334716)	-0.105871	-0.524377	0.261192	0.595453	LOGISTIC-BINARY	Treatment/medication code: paracetamol+tramadol	100000	UK Biobank Assessment Centre	100071	Verbal interview	100075	Medications	100075	UK Biobank Assessment Centre > Verbal interview > Medications
13217	NO	N/A	41200#W378	CAT-MUL	334738/19(334757)	-0.129878	-0.651517	0.314212	0.59546	LOGISTIC-BINARY	Operative procedures - main OPCS4: W37.8 Other specified total prosthetic replacement of hip joint using cement	100091	Health-related outcomes	2000	Hospital inpatient	2005	Summary Operations	2005	Health-related outcomes > Hospital inpatient > Summary Operations
13218	NO	N/A	41272#W378	CAT-MUL	334738/19(334757)	-0.129878	-0.651517	0.314212	0.59546	LOGISTIC-BINARY	Operative procedures - OPCS4: W37.8 Other specified total prosthetic replacement of hip joint using cement	100091	Health-related outcomes	2000	Hospital inpatient	2005	Summary Operations	2005	Health-related outcomes > Hospital inpatient > Summary Operations
13219	NO	N/A	20003#1140871780	CAT-MUL	334680/36(334716)	-0.0926113	-0.455504	0.230919	0.595482	LOGISTIC-BINARY	Treatment/medication code: mst continus 30mg m/r tablet	100000	UK Biobank Assessment Centre	100071	Verbal interview	100075	Medications	100075	UK Biobank Assessment Centre > Verbal interview > Medications
13220	NO	N/A	41210#Y223	CAT-MUL	332973/1784(334757)	-0.0126896	-0.0599045	0.0337986	0.595491	LOGISTIC-BINARY	Operative procedures - secondary OPCS4: Y22.3 Irrigation of organ NOC	100091	Health-related outcomes	2000	Hospital inpatient	2005	Summary Operations	2005	Health-related outcomes > Hospital inpatient > Summary Operations
13221	NO	N/A	41272#Y223	CAT-MUL	332973/1784(334757)	-0.0126896	-0.0599045	0.0337986	0.595491	LOGISTIC-BINARY	Operative procedures - OPCS4: Y22.3 Irrigation of organ NOC	100091	Health-related outcomes	2000	Hospital inpatient	2005	Summary Operations	2005	Health-related outcomes > Hospital inpatient > Summary Operations
13222	NO	N/A	20003#1140883600	CAT-MUL	334689/27(334716)	0.0977665	-0.286234	0.439706	0.59565	LOGISTIC-BINARY	Treatment/medication code: diphenhydramine product	100000	UK Biobank Assessment Centre	100071	Verbal interview	100075	Medications	100075	UK Biobank Assessment Centre > Verbal interview > Medications
13223	NO	N/A	41200#W368	CAT-MUL	334730/27(334757)	-0.108915	-0.540779	0.267999	0.595663	LOGISTIC-BINARY	Operative procedures - main OPCS4: W36.8 Other specified diagnostic puncture of bone	100091	Health-related outcomes	2000	Hospital inpatient	2005	Summary Operations	2005	Health-related outcomes > Hospital inpatient > Summary Operations
13224	NO	N/A	41200#X385	CAT-MUL	334550/207(334757)	-0.0376274	-0.180024	0.0982943	0.595882	LOGISTIC-BINARY	Operative procedures - main OPCS4: X38.5 Subcutaneous immunotherapy	100091	Health-related outcomes	2000	Hospital inpatient	2005	Summary Operations	2005	Health-related outcomes > Hospital inpatient > Summary Operations
13225	NO	N/A	5096	CONTINUOUS	69080	0.00197063	-0.005313	0.00925426	0.595913	LINEAR	3mm weak meridian (left)	100000	UK Biobank Assessment Centre	100006	Physical measures	100013	Eye measures	100014	UK Biobank Assessment Centre > Physical measures > Eye measures > Autorefraction
13226	NO	N/A	41272#T671	CAT-MUL	334575/182(334757)	0.0386214	-0.107597	0.178155	0.59595	LOGISTIC-BINARY	Operative procedures - OPCS4: T67.1 Primary repair of tendon using tendon transfer procedure	100091	Health-related outcomes	2000	Hospital inpatient	2005	Summary Operations	2005	Health-related outcomes > Hospital inpatient > Summary Operations
13227	NO	N/A	41272#U227	CAT-MUL	334734/23(334757)	0.105249	-0.310827	0.472119	0.595975	LOGISTIC-BINARY	Operative procedures - OPCS4: U22.7 Neuropsychology test of executive function	100091	Health-related outcomes	2000	Hospital inpatient	2005	Summary Operations	2005	Health-related outcomes > Hospital inpatient > Summary Operations
13228	NO	N/A	20003#1140870570	CAT-MUL	333701/1015(334716)	-0.0168187	-0.0796507	0.0447316	0.59603	LOGISTIC-BINARY	Treatment/medication code: vitamin b12 preparation	100000	UK Biobank Assessment Centre	100071	Verbal interview	100075	Medications	100075	UK Biobank Assessment Centre > Verbal interview > Medications
13229	NO	N/A	40006#C150	CAT-MUL	334747/10(334757)	-0.184072	-0.950111	0.428629	0.596303	LOGISTIC-BINARY	Type of cancer: ICD10: C15.0 Cervical part of oesophagus	100091	Health-related outcomes	100092	Cancer register	100092	Cancer register	100092	Health-related outcomes > Cancer register
13230	NO	N/A	41272#F265	CAT-MUL	334742/15(334757)	0.127511	-0.384091	0.56832	0.59631	LOGISTIC-BINARY	Operative procedures - OPCS4: F26.5 Suture of tongue	100091	Health-related outcomes	2000	Hospital inpatient	2005	Summary Operations	2005	Health-related outcomes > Hospital inpatient > Summary Operations
13231	NO	N/A	41272#J662	CAT-MUL	334740/17(334757)	-0.138528	-0.698713	0.334326	0.596323	LOGISTIC-BINARY	Operative procedures - OPCS4: J66.2 Percutaneous drainage of lesion of pancreas and insertion of temporary external drain HFQ	100091	Health-related outcomes	2000	Hospital inpatient	2005	Summary Operations	2005	Health-related outcomes > Hospital inpatient > Summary Operations
13232	NO	N/A	41200#J382	CAT-MUL	334162/595(334757)	-0.021994	-0.104516	0.0583193	0.596387	LOGISTIC-BINARY	Operative procedures - main OPCS4: J38.2 Endoscopic sphincterotomy of sphincter of Oddi and insertion of tubal prosthesis into bile duct	100091	Health-related outcomes	2000	Hospital inpatient	2005	Summary Operations	2005	Health-related outcomes > Hospital inpatient > Summary Operations
13233	NO	N/A	23304	CONTINUOUS	33106	-0.00207739	-0.00976714	0.00561237	0.59646	LINEAR	Trunk bone area	100000	UK Biobank Assessment Centre	100003	Imaging	103	DXA assessment	125	UK Biobank Assessment Centre > Imaging > DXA assessment > Bone size, mineral and density by DXA
13234	NO	N/A	20003#1140876498	CAT-MUL	334703/13(334716)	-0.158641	-0.809212	0.376627	0.59647	LOGISTIC-BINARY	Treatment/medication code: soya oil 84.75% bath oil	100000	UK Biobank Assessment Centre	100071	Verbal interview	100075	Medications	100075	UK Biobank Assessment Centre > Verbal interview > Medications
13235	NO	N/A	41200#T718	CAT-MUL	334740/17(334757)	-0.137697	-0.695223	0.332517	0.596636	LOGISTIC-BINARY	Operative procedures - main OPCS4: T71.8 Other specified excision of sheath of tendon	100091	Health-related outcomes	2000	Hospital inpatient	2005	Summary Operations	2005	Health-related outcomes > Hospital inpatient > Summary Operations
13236	NO	N/A	20003#1140869164	CAT-MUL	334622/94(334716)	0.0532565	-0.150606	0.244478	0.596653	LOGISTIC-BINARY	Treatment/medication code: mercilon tablet	100000	UK Biobank Assessment Centre	100071	Verbal interview	100075	Medications	100075	UK Biobank Assessment Centre > Verbal interview > Medications
13237	NO	N/A	41200#W842	CAT-MUL	334732/25(334757)	0.101196	-0.298692	0.45531	0.596687	LOGISTIC-BINARY	Operative procedures - main OPCS4: W84.2 Endoscopic reattachment of intra-articular ligament	100091	Health-related outcomes	2000	Hospital inpatient	2005	Summary Operations	2005	Health-related outcomes > Hospital inpatient > Summary Operations
13238	NO	N/A	20004#1522	CAT-MUL	333290/1426(334716)	-0.0141649	-0.0670884	0.0378526	0.596691	LOGISTIC-BINARY	Operation code: colposcopy +/- biopsy	100000	UK Biobank Assessment Centre	100071	Verbal interview	100076	Operations	100076	UK Biobank Assessment Centre > Verbal interview > Operations
13239	NO	N/A	41210#X659	CAT-MUL	334701/56(334757)	-0.0731812	-0.357286	0.186187	0.596699	LOGISTIC-BINARY	Operative procedures - secondary OPCS4: X65.9 Unspecified radiotherapy delivery	100091	Health-related outcomes	2000	Hospital inpatient	2005	Summary Operations	2005	Health-related outcomes > Hospital inpatient > Summary Operations
13240	NO	N/A	41200#G589	CAT-MUL	334746/11(334757)	-0.173677	-0.894818	0.407436	0.596831	LOGISTIC-BINARY	Operative procedures - main OPCS4: G58.9 Unspecified excision of jejunum	100091	Health-related outcomes	2000	Hospital inpatient	2005	Summary Operations	2005	Health-related outcomes > Hospital inpatient > Summary Operations
13241	NO	N/A	41210#T854	CAT-MUL	334640/117(334757)	0.047949	-0.135124	0.220678	0.596851	LOGISTIC-BINARY	Operative procedures - secondary OPCS4: T85.4 Block dissection of para-aortic lymph nodes	100091	Health-related outcomes	2000	Hospital inpatient	2005	Summary Operations	2005	Health-related outcomes > Hospital inpatient > Summary Operations
13242	NO	N/A	41210#C031	CAT-MUL	334723/34(334757)	0.0869351	-0.253335	0.393689	0.596883	LOGISTIC-BINARY	Operative procedures - secondary OPCS4: C03.1 Insertion of prosthetic replacement for orbit	100091	Health-related outcomes	2000	Hospital inpatient	2005	Summary Operations	2005	Health-related outcomes > Hospital inpatient > Summary Operations
13243	NO	N/A	41200#W888	CAT-MUL	334707/50(334757)	-0.0778857	-0.381354	0.197632	0.596949	LOGISTIC-BINARY	Operative procedures - main OPCS4: W88.8 Other specified diagnostic endoscopic examination of other joint	100091	Health-related outcomes	2000	Hospital inpatient	2005	Summary Operations	2005	Health-related outcomes > Hospital inpatient > Summary Operations
13244	NO	N/A	41210#S524	CAT-MUL	334744/13(334757)	-0.160093	-0.817839	0.380567	0.59698	LOGISTIC-BINARY	Operative procedures - secondary OPCS4: S52.4 Introduction of therapeutic substance into subcutaneous tissue, Injection of therapeutic substance into subcutaneous tissue nec	100091	Health-related outcomes	2000	Hospital inpatient	2005	Summary Operations	2005	Health-related outcomes > Hospital inpatient > Summary Operations
13245	NO	N/A	130252	DATE	334739/18(334757)	-0.13334	-0.672846	0.323145	0.597042	LOGISTIC-BINARY	Date B48 first reported (other mycoses, not elsewhere classified)	2401	Health-related outcomes		First occurrences		First occurrences	2401	Health-related outcomes > First occurrences > Certain infectious and parasitic diseases
13246	NO	N/A	41200#W064	CAT-MUL	334679/78(334757)	-0.0619574	-0.300957	0.159319	0.597066	LOGISTIC-BINARY	Operative procedures - main OPCS4: W06.4 Total excision of sesamoid bone NEC	100091	Health-related outcomes	2000	Hospital inpatient	2005	Summary Operations	2005	Health-related outcomes > Hospital inpatient > Summary Operations
13247	NO	N/A	20441	CAT-SIN	66598/42972(109570)	-0.00337731	-0.0159122	0.00914681	0.597282	LOGISTIC-BINARY	Ever had prolonged loss of interest in normal activities	100089	Online follow-up	136	Mental health	138	Depression	138	Online follow-up > Mental health > Depression
13248	NO	N/A	21043	INTEGER	120397	-0.00288241	-0.0135763	0.0078115	0.597326	ORDERED-LOGISTIC	Least number of times bowels opened per week	100089	Online follow-up	153	Digestive health	153	Digestive health	153	Online follow-up > Digestive health
13249	NO	N/A	41272#O192	CAT-MUL	334645/112(334757)	-0.0512644	-0.247849	0.133158	0.597438	LOGISTIC-BINARY	Operative procedures - OPCS4: O19.2 Endoscopic excision of infrapatellar fat pad	100091	Health-related outcomes	2000	Hospital inpatient	2005	Summary Operations	2005	Health-related outcomes > Hospital inpatient > Summary Operations
13250	NO	N/A	20003#1140874482	CAT-MUL	334698/18(334716)	-0.132718	-0.670546	0.322103	0.597513	LOGISTIC-BINARY	Treatment/medication code: chloroquine	100000	UK Biobank Assessment Centre	100071	Verbal interview	100075	Medications	100075	UK Biobank Assessment Centre > Verbal interview > Medications
13251	NO	N/A	40006#C161	CAT-MUL	334739/18(334757)	-0.133044	-0.672161	0.323051	0.597534	LOGISTIC-BINARY	Type of cancer: ICD10: C16.1 Fundus of stomach	100091	Health-related outcomes	100092	Cancer register	100092	Cancer register	100092	Health-related outcomes > Cancer register
13252	NO	N/A	20277#1114	CAT-MUL	214744/685(215429)	-0.0204233	-0.0972256	0.0544641	0.597578	LOGISTIC-BINARY	Job code at visit: Senior officials of special interest organisations	100000	UK Biobank Assessment Centre	100071	Verbal interview	100073	Employment	100073	UK Biobank Assessment Centre > Verbal interview > Employment
13253	NO	N/A	131784	DATE	334610/147(334757)	-0.0445463	-0.21468	0.116437	0.597589	LOGISTIC-BINARY	Date L66 first reported (cicatricial alopecia [scarring hair loss])	2412	Health-related outcomes		First occurrences		First occurrences	2412	Health-related outcomes > First occurrences > Skin and subcutaneous tissue disorders
13254	NO	N/A	41200#W441	CAT-MUL	334374/383(334757)	-0.0273729	-0.130796	0.0725978	0.597675	LOGISTIC-BINARY	Operative procedures - main OPCS4: W44.1 Primary total prosthetic replacement of joint not using cement NEC	100091	Health-related outcomes	2000	Hospital inpatient	2005	Summary Operations	2005	Health-related outcomes > Hospital inpatient > Summary Operations
13255	NO	N/A	41210#E135	CAT-MUL	334725/32(334757)	-0.0976287	-0.484082	0.244228	0.59768	LOGISTIC-BINARY	Operative procedures - secondary OPCS4: E13.5 Closure of fistula between maxillary antrum and mouth	100091	Health-related outcomes	2000	Hospital inpatient	2005	Summary Operations	2005	Health-related outcomes > Hospital inpatient > Summary Operations
13256	NO	N/A	41210#E429	CAT-MUL	334747/10(334757)	0.155853	-0.483077	0.690823	0.597701	LOGISTIC-BINARY	Operative procedures - secondary OPCS4: E42.9 Unspecified exteriorisation of trachea	100091	Health-related outcomes	2000	Hospital inpatient	2005	Summary Operations	2005	Health-related outcomes > Hospital inpatient > Summary Operations
13257	NO	N/A	41200#G275	CAT-MUL	334717/40(334757)	0.0802953	-0.233413	0.365268	0.59776	LOGISTIC-BINARY	Operative procedures - main OPCS4: G27.5 Total gastrectomy and anastomosis of oesophagus to jejunum NEC	100091	Health-related outcomes	2000	Hospital inpatient	2005	Summary Operations	2005	Health-related outcomes > Hospital inpatient > Summary Operations
13258	NO	N/A	41272#G275	CAT-MUL	334717/40(334757)	0.0802953	-0.233413	0.365268	0.59776	LOGISTIC-BINARY	Operative procedures - OPCS4: G27.5 Total gastrectomy and anastomosis of oesophagus to jejunum NEC	100091	Health-related outcomes	2000	Hospital inpatient	2005	Summary Operations	2005	Health-related outcomes > Hospital inpatient > Summary Operations
13259	NO	N/A	41272#Q024	CAT-MUL	334647/110(334757)	0.0490912	-0.138954	0.226256	0.597779	LOGISTIC-BINARY	Operative procedures - OPCS4: Q02.4 Cryotherapy to lesion of cervix uteri	100091	Health-related outcomes	2000	Hospital inpatient	2005	Summary Operations	2005	Health-related outcomes > Hospital inpatient > Summary Operations
13260	NO	N/A	20500	CAT-SIN	72612/35875(108487)	-0.00351493	-0.0165828	0.00953474	0.597807	LOGISTIC-BINARY	Ever suffered mental distress preventing usual activities	100089	Online follow-up	136	Mental health	137	Mental distress	137	Online follow-up > Mental health > Mental distress
13261	NO	N/A	41273#626	CAT-MUL	334741/16(334757)	0.123724	-0.373137	0.554533	0.597854	LOGISTIC-BINARY	Operative procedures - OPCS3: 626 Urethroscopy	100091	Health-related outcomes	2000	Hospital inpatient	2005	Summary Operations	2005	Health-related outcomes > Hospital inpatient > Summary Operations
13262	NO	N/A	41200#C335	CAT-MUL	334745/12(334757)	-0.165288	-0.848769	0.392456	0.597878	LOGISTIC-BINARY	Operative procedures - main OPCS4: C33.5 Resection of superior oblique muscle of eye	100091	Health-related outcomes	2000	Hospital inpatient	2005	Summary Operations	2005	Health-related outcomes > Hospital inpatient > Summary Operations
13263	NO	N/A	132282	DATE	334744/13(334757)	-0.158279	-0.810622	0.377342	0.597903	LOGISTIC-BINARY	Date O83 first reported (other assisted single delivery)	2415	Health-related outcomes		First occurrences		First occurrences	2415	Health-related outcomes > First occurrences > Pregnancy, childbirth and the puerperium
13264	NO	N/A	41200#K742	CAT-MUL	334724/33(334757)	-0.0970402	-0.481112	0.243146	0.597919	LOGISTIC-BINARY	Operative procedures - main OPCS4	100091	Health-related outcomes	2000	Hospital inpatient	2005	Summary Operations	2005	Health-related outcomes > Hospital inpatient > Summary Operations
13265	NO	N/A	41272#K742	CAT-MUL	334724/33(334757)	-0.0970402	-0.481112	0.243146	0.597919	LOGISTIC-BINARY	Operative procedures - OPCS4	100091	Health-related outcomes	2000	Hospital inpatient	2005	Summary Operations	2005	Health-related outcomes > Hospital inpatient > Summary Operations
13266	NO	N/A	41210#Z409	CAT-MUL	334638/119(334757)	0.0473778	-0.134059	0.218615	0.598003	LOGISTIC-BINARY	Operative procedures - secondary OPCS4: Z40.9 Vascular tissue NEC	100091	Health-related outcomes	2000	Hospital inpatient	2005	Summary Operations	2005	Health-related outcomes > Hospital inpatient > Summary Operations
13267	NO	N/A	41272#Z409	CAT-MUL	334638/119(334757)	0.0473778	-0.134059	0.218615	0.598003	LOGISTIC-BINARY	Operative procedures - OPCS4: Z40.9 Vascular tissue NEC	100091	Health-related outcomes	2000	Hospital inpatient	2005	Summary Operations	2005	Health-related outcomes > Hospital inpatient > Summary Operations
13268	NO	N/A	41210#X481	CAT-MUL	334523/234(334757)	0.0339025	-0.0948263	0.157383	0.598016	LOGISTIC-BINARY	Operative procedures - secondary OPCS4: X48.1 Application of plaster cast	100091	Health-related outcomes	2000	Hospital inpatient	2005	Summary Operations	2005	Health-related outcomes > Hospital inpatient > Summary Operations
13269	NO	N/A	41210#C434	CAT-MUL	333708/1049(334757)	-0.0165129	-0.0785334	0.0442603	0.598038	LOGISTIC-BINARY	Operative procedures - secondary OPCS4: C43.4 Subconjunctival injection	100091	Health-related outcomes	2000	Hospital inpatient	2005	Summary Operations	2005	Health-related outcomes > Hospital inpatient > Summary Operations
13270	NO	N/A	41210#E142	CAT-MUL	333612/1145(334757)	0.0154898	-0.0426542	0.0725444	0.598069	LOGISTIC-BINARY	Operative procedures - secondary OPCS4: E14.2 Intranasal ethmoidectomy	100091	Health-related outcomes	2000	Hospital inpatient	2005	Summary Operations	2005	Health-related outcomes > Hospital inpatient > Summary Operations
13271	NO	N/A	41200#V484	CAT-MUL	334744/13(334757)	0.136535	-0.417277	0.608931	0.598075	LOGISTIC-BINARY	Operative procedures - main OPCS4: V48.4 Denervation of spinal facet joint of thoracic vertebra NEC	100091	Health-related outcomes	2000	Hospital inpatient	2005	Summary Operations	2005	Health-related outcomes > Hospital inpatient > Summary Operations
13272	NO	N/A	41200#W933	CAT-MUL	334743/14(334757)	-0.152186	-0.777664	0.364789	0.598132	LOGISTIC-BINARY	Operative procedures - main OPCS4: W93.3 Revision of hybrid prosthetic replacement of hip joint using cemented acetabular component	100091	Health-related outcomes	2000	Hospital inpatient	2005	Summary Operations	2005	Health-related outcomes > Hospital inpatient > Summary Operations
13273	NO	N/A	41272#W933	CAT-MUL	334743/14(334757)	-0.152186	-0.777664	0.364789	0.598132	LOGISTIC-BINARY	Operative procedures - OPCS4: W93.3 Revision of hybrid prosthetic replacement of hip joint using cemented acetabular component	100091	Health-related outcomes	2000	Hospital inpatient	2005	Summary Operations	2005	Health-related outcomes > Hospital inpatient > Summary Operations
13274	NO	N/A	132200	DATE	334551/206(334757)	0.0361548	-0.101355	0.167743	0.598154	LOGISTIC-BINARY	Date O23 first reported (infections of genito-urinary tract in pregnancy)	2415	Health-related outcomes		First occurrences		First occurrences	2415	Health-related outcomes > First occurrences > Pregnancy, childbirth and the puerperium
13275	NO	N/A	41272#X862	CAT-MUL	334695/62(334757)	-0.0693953	-0.339307	0.177995	0.598162	LOGISTIC-BINARY	Operative procedures - OPCS4: X86.2 Antifungal drugs Band 2	100091	Health-related outcomes	2000	Hospital inpatient	2005	Summary Operations	2005	Health-related outcomes > Hospital inpatient > Summary Operations
13276	NO	N/A	20003#1141180152	CAT-MUL	334661/55(334716)	0.068658	-0.197893	0.314102	0.598182	LOGISTIC-BINARY	Treatment/medication code: arcoxia 120mg tablet	100000	UK Biobank Assessment Centre	100071	Verbal interview	100075	Medications	100075	UK Biobank Assessment Centre > Verbal interview > Medications
13277	NO	N/A	41200#U208	CAT-MUL	334658/99(334757)	0.0518636	-0.147453	0.238994	0.598302	LOGISTIC-BINARY	Operative procedures - main OPCS4: U20.8 Other specified diagnostic Echocardiography	100091	Health-related outcomes	2000	Hospital inpatient	2005	Summary Operations	2005	Health-related outcomes > Hospital inpatient > Summary Operations
13278	NO	N/A	41200#A691	CAT-MUL	334736/21(334757)	0.108575	-0.32465	0.48902	0.598446	LOGISTIC-BINARY	Operative procedures - main OPCS4: A69.1 Revision of neurolysis of peripheral nerve and transposition of peripheral nerve	100091	Health-related outcomes	2000	Hospital inpatient	2005	Summary Operations	2005	Health-related outcomes > Hospital inpatient > Summary Operations
13279	NO	N/A	20003#1141153026	CAT-MUL	333928/788(334716)	-0.0189839	-0.0904848	0.0508551	0.598449	LOGISTIC-BINARY	Treatment/medication code: lercanidipine	100000	UK Biobank Assessment Centre	100071	Verbal interview	100075	Medications	100075	UK Biobank Assessment Centre > Verbal interview > Medications
13280	NO	N/A	41210#Z321	CAT-MUL	334731/26(334757)	-0.10894	-0.544118	0.271032	0.598468	LOGISTIC-BINARY	Operative procedures - secondary OPCS4: Z32.1 Mitral valve	100091	Health-related outcomes	2000	Hospital inpatient	2005	Summary Operations	2005	Health-related outcomes > Hospital inpatient > Summary Operations
13281	NO	N/A	41272#Z321	CAT-MUL	334731/26(334757)	-0.10894	-0.544118	0.271032	0.598468	LOGISTIC-BINARY	Operative procedures - OPCS4: Z32.1 Mitral valve	100091	Health-related outcomes	2000	Hospital inpatient	2005	Summary Operations	2005	Health-related outcomes > Hospital inpatient > Summary Operations
13282	NO	N/A	41272#T126	CAT-MUL	334704/53(334757)	-0.0753098	-0.369642	0.192478	0.5985	LOGISTIC-BINARY	Operative procedures - OPCS4	100091	Health-related outcomes	2000	Hospital inpatient	2005	Summary Operations	2005	Health-related outcomes > Hospital inpatient > Summary Operations
13283	NO	N/A	41210#Y051	CAT-MUL	334692/65(334757)	-0.0674037	-0.329519	0.173521	0.598603	LOGISTIC-BINARY	Operative procedures - secondary OPCS4: Y05.1 Total excision of organ NOC	100091	Health-related outcomes	2000	Hospital inpatient	2005	Summary Operations	2005	Health-related outcomes > Hospital inpatient > Summary Operations
13284	NO	N/A	41272#Y051	CAT-MUL	334692/65(334757)	-0.0674037	-0.329519	0.173521	0.598603	LOGISTIC-BINARY	Operative procedures - OPCS4: Y05.1 Total excision of organ NOC	100091	Health-related outcomes	2000	Hospital inpatient	2005	Summary Operations	2005	Health-related outcomes > Hospital inpatient > Summary Operations
13285	NO	N/A	22601#35132648	CAT-MUL	83987/150(84137)	-0.0440159	-0.212754	0.115363	0.598632	LOGISTIC-BINARY	Job coding: ship's engineer, ship's purser	100089	Online follow-up	123	Work environment	130	Employment history	130	Online follow-up > Work environment > Employment history
13286	NO	N/A	41273#494	CAT-MUL	334747/10(334757)	-0.182605	-0.947731	0.429276	0.598805	LOGISTIC-BINARY	Operative procedures - OPCS3: 494 Removal of tags	100091	Health-related outcomes	2000	Hospital inpatient	2005	Summary Operations	2005	Health-related outcomes > Hospital inpatient > Summary Operations
13287	NO	N/A	30150	CONTINUOUS	324239	0.00173292	-0.00472503	0.00819087	0.598925	ORDERED-LOGISTIC	Eosinophill count	100078	Biological samples	100079	Assay results	100080	Blood assays	100081	Biological samples > Assay results > Blood assays > Blood count
13288	NO	N/A	41210#M814	CAT-MUL	334456/301(334757)	0.0298531	-0.0834881	0.139121	0.598928	LOGISTIC-BINARY	Operative procedures - secondary OPCS4: M81.4 Dilation of meatus of urethra	100091	Health-related outcomes	2000	Hospital inpatient	2005	Summary Operations	2005	Health-related outcomes > Hospital inpatient > Summary Operations
13289	NO	N/A	41200#X673	CAT-MUL	334747/10(334757)	0.154438	-0.481722	0.685973	0.599115	LOGISTIC-BINARY	Operative procedures - main OPCS4: X67.3 Preparation for hemi body irradiation	100091	Health-related outcomes	2000	Hospital inpatient	2005	Summary Operations	2005	Health-related outcomes > Hospital inpatient > Summary Operations
13290	NO	N/A	41200#E093	CAT-MUL	334692/65(334757)	-0.0673972	-0.32995	0.173833	0.599165	LOGISTIC-BINARY	Operative procedures - main OPCS4: E09.3 Suture of external nose	100091	Health-related outcomes	2000	Hospital inpatient	2005	Summary Operations	2005	Health-related outcomes > Hospital inpatient > Summary Operations
13291	NO	N/A	40006#C713	CAT-MUL	334678/79(334757)	-0.0611494	-0.298338	0.158537	0.599179	LOGISTIC-BINARY	Type of cancer: ICD10: C71.3 Parietal lobe	100091	Health-related outcomes	100092	Cancer register	100092	Cancer register	100092	Health-related outcomes > Cancer register
13292	NO	N/A	41272#U199	CAT-MUL	334406/351(334757)	-0.0284282	-0.136369	0.0757778	0.599237	LOGISTIC-BINARY	Operative procedures - OPCS4: U19.9 Unspecified diagnostic electrocardiography	100091	Health-related outcomes	2000	Hospital inpatient	2005	Summary Operations	2005	Health-related outcomes > Hospital inpatient > Summary Operations
13293	NO	N/A	41272#W218	CAT-MUL	334711/46(334757)	-0.0804695	-0.396616	0.20544	0.599247	LOGISTIC-BINARY	Operative procedures - OPCS4: W21.8 Other specified primary open reduction of intra-articular fracture of bone	100091	Health-related outcomes	2000	Hospital inpatient	2005	Summary Operations	2005	Health-related outcomes > Hospital inpatient > Summary Operations
13294	NO	N/A	41210#X651	CAT-MUL	334746/11(334757)	-0.172727	-0.892978	0.410096	0.599256	LOGISTIC-BINARY	Operative procedures - secondary OPCS4: X65.1 Delivery of a fraction of total body irradiation	100091	Health-related outcomes	2000	Hospital inpatient	2005	Summary Operations	2005	Health-related outcomes > Hospital inpatient > Summary Operations
13295	NO	N/A	41210#T243	CAT-MUL	334288/469(334757)	-0.0245691	-0.117643	0.0656989	0.599263	LOGISTIC-BINARY	Operative procedures - secondary OPCS4: T24.3 Repair of umbilical hernia using sutures	100091	Health-related outcomes	2000	Hospital inpatient	2005	Summary Operations	2005	Health-related outcomes > Hospital inpatient > Summary Operations
13296	NO	N/A	20713	CAT-SIN	127156	-0.00268317	-0.0127254	0.00735904	0.599267	ORDERED-LOGISTIC	Liking for salad leaves	1039	Online follow-up		Food (and other) preferences		Food (and other) preferences	1039	Online follow-up > Food (and other) preferences
13297	NO	N/A	41246#2620	CAT-MUL	313545/7522(321067)	-0.00615652	-0.029206	0.0167264	0.599293	LOGISTIC-BINARY	Treatment speciality of consultant (recoded): Vascular surgery	100091	Health-related outcomes	2000	Hospital inpatient	2001	Summary Administration	2001	Health-related outcomes > Hospital inpatient > Summary Administration
13298	NO	N/A	41210#Q074	CAT-MUL	334522/235(334757)	-0.0349928	-0.168453	0.0927767	0.599297	LOGISTIC-BINARY	Operative procedures - secondary OPCS4: Q07.4 Total abdominal hysterectomy NEC	100091	Health-related outcomes	2000	Hospital inpatient	2005	Summary Operations	2005	Health-related outcomes > Hospital inpatient > Summary Operations
13299	NO	N/A	41210#U072	CAT-MUL	334736/21(334757)	-0.121972	-0.614953	0.30099	0.599327	LOGISTIC-BINARY	Operative procedures - secondary OPCS4: U07.2 Magnetic resonance imaging of chest	100091	Health-related outcomes	2000	Hospital inpatient	2005	Summary Operations	2005	Health-related outcomes > Hospital inpatient > Summary Operations
13300	NO	N/A	41200#U311	CAT-MUL	334743/14(334757)	0.132815	-0.406545	0.594621	0.599357	LOGISTIC-BINARY	Operative procedures - main OPCS4: U31.1 Distant pacemaker test	100091	Health-related outcomes	2000	Hospital inpatient	2005	Summary Operations	2005	Health-related outcomes > Hospital inpatient > Summary Operations
13301	NO	N/A	41272#H622	CAT-MUL	334721/36(334757)	0.0843905	-0.247764	0.384572	0.599454	LOGISTIC-BINARY	Operative procedures - OPCS4: H62.2 Mobilisation of bowel NEC	100091	Health-related outcomes	2000	Hospital inpatient	2005	Summary Operations	2005	Health-related outcomes > Hospital inpatient > Summary Operations
13302	NO	N/A	22601#52493053	CAT-MUL	83866/271(84137)	-0.0324837	-0.156317	0.0863016	0.599488	LOGISTIC-BINARY	Job coding: other electrical or electronics technician, including alarm engineer, office machinery engineer or mechanic	100089	Online follow-up	123	Work environment	130	Employment history	130	Online follow-up > Work environment > Employment history
13303	NO	N/A	41210#S572	CAT-MUL	334728/29(334757)	-0.102637	-0.512496	0.25757	0.599618	LOGISTIC-BINARY	Operative procedures - secondary OPCS4: S57.2 Removal of slough from skin NEC	100091	Health-related outcomes	2000	Hospital inpatient	2005	Summary Operations	2005	Health-related outcomes > Hospital inpatient > Summary Operations
13304	NO	N/A	41272#W238	CAT-MUL	334736/21(334757)	-0.121827	-0.614498	0.301385	0.599804	LOGISTIC-BINARY	Operative procedures - OPCS4: W23.8 Other specified secondary open reduction of fracture of bone	100091	Health-related outcomes	2000	Hospital inpatient	2005	Summary Operations	2005	Health-related outcomes > Hospital inpatient > Summary Operations
13305	NO	N/A	22601#23153402	CAT-MUL	78840/5297(84137)	0.00762906	-0.020985	0.0360256	0.599864	LOGISTIC-BINARY	Job coding: primary /junior school teacher or teaching professional, nursery school teacher (including head teacher)	100089	Online follow-up	123	Work environment	130	Employment history	130	Online follow-up > Work environment > Employment history
13306	NO	N/A	22617#2315	CAT-MUL	78840/5297(84137)	0.00762906	-0.020985	0.0360256	0.599864	LOGISTIC-BINARY	Job code - historical: Primary and nursery education teaching professionals	100089	Online follow-up	123	Work environment	130	Employment history	130	Online follow-up > Work environment > Employment history
13307	NO	N/A	132454	DATE	334710/47(334757)	0.0738556	-0.215249	0.338312	0.599866	LOGISTIC-BINARY	Date Q13 first reported (congenital malformations of anterior segment of eye)	2417	Health-related outcomes		First occurrences		First occurrences	2417	Health-related outcomes > First occurrences > Congenital disruptions and chromosomal abnormalities
13308	NO	N/A	23344	CONTINUOUS	32005	0.00231448	-0.00633678	0.0109657	0.600024	LINEAR	Femur wards BMC (bone mineral content) (right)	100000	Assessment Centre	100003	Imaging	103	DXA assessment	125	Assessment Centre > Imaging > DXA assessment > Bone size, mineral and density by DXA
13309	NO	N/A	41210#U221	CAT-MUL	334643/114(334757)	-0.0506355	-0.24615	0.13285	0.600026	LOGISTIC-BINARY	Operative procedures - secondary OPCS4: U22.1 Electroencephalograph telemetry	100091	Health-related outcomes	2000	Hospital inpatient	2005	Summary Operations	2005	Health-related outcomes > Hospital inpatient > Summary Operations
13310	NO	N/A	41200#M359	CAT-MUL	334744/13(334757)	-0.156907	-0.807715	0.376966	0.600114	LOGISTIC-BINARY	Operative procedures - main OPCS4: M35.9 Unspecified partial excision of bladder	100091	Health-related outcomes	2000	Hospital inpatient	2005	Summary Operations	2005	Health-related outcomes > Hospital inpatient > Summary Operations
13311	NO	N/A	22601#91322983	CAT-MUL	84053/84(84137)	-0.0586759	-0.286588	0.15292	0.600122	LOGISTIC-BINARY	Job coding: factory cleaner/industrial cleaner in some other setting	100089	Online follow-up	123	Work environment	130	Employment history	130	Online follow-up > Work environment > Employment history
13312	NO	N/A	41272#E051	CAT-MUL	333573/1184(334757)	-0.0153802	-0.0734495	0.0415904	0.600182	LOGISTIC-BINARY	Operative procedures - OPCS4: E05.1 Cauterisation of internal nose	100091	Health-related outcomes	2000	Hospital inpatient	2005	Summary Operations	2005	Health-related outcomes > Hospital inpatient > Summary Operations
13313	NO	N/A	41200#H031	CAT-MUL	334728/29(334757)	0.093153	-0.276513	0.423651	0.600199	LOGISTIC-BINARY	Operative procedures - main OPCS4: H03.1 Drainage of abscess of appendix	100091	Health-related outcomes	2000	Hospital inpatient	2005	Summary Operations	2005	Health-related outcomes > Hospital inpatient > Summary Operations
13314	NO	N/A	41200#L394	CAT-MUL	334703/54(334757)	0.0686294	-0.199487	0.315255	0.600263	LOGISTIC-BINARY	Operative procedures - main OPCS4: L39.4 Arteriography of subclavian artery	100091	Health-related outcomes	2000	Hospital inpatient	2005	Summary Operations	2005	Health-related outcomes > Hospital inpatient > Summary Operations
13315	NO	N/A	41272#F203	CAT-MUL	334430/327(334757)	-0.029384	-0.141379	0.0785696	0.600338	LOGISTIC-BINARY	Operative procedures - OPCS4: F20.3 Biopsy of lesion of gingiva	100091	Health-related outcomes	2000	Hospital inpatient	2005	Summary Operations	2005	Health-related outcomes > Hospital inpatient > Summary Operations
13316	NO	N/A	131118	DATE	333354/1403(334757)	-0.0141172	-0.0674059	0.0382465	0.600386	LOGISTIC-BINARY	Date G95 first reported (other diseases of spinal cord)	2406	Health-related outcomes		First occurrences		First occurrences	2406	Health-related outcomes > First occurrences > Nervous system disorders
13317	NO	N/A	41200#C088	CAT-MUL	334746/11(334757)	-0.17241	-0.89385	0.411004	0.600423	LOGISTIC-BINARY	Operative procedures - main OPCS4: C08.8 Other specified other operations on orbit	100091	Health-related outcomes	2000	Hospital inpatient	2005	Summary Operations	2005	Health-related outcomes > Hospital inpatient > Summary Operations
13318	NO	N/A	41272#L841	CAT-MUL	333615/1142(334757)	-0.0156341	-0.074715	0.0423095	0.600433	LOGISTIC-BINARY	Operative procedures - OPCS4: L84.1 Combined operations on primary long saphenous vein	100091	Health-related outcomes	2000	Hospital inpatient	2005	Summary Operations	2005	Health-related outcomes > Hospital inpatient > Summary Operations
13319	NO	N/A	41210#W768	CAT-MUL	334624/133(334757)	0.04443	-0.126554	0.206323	0.60044	LOGISTIC-BINARY	Operative procedures - secondary OPCS4: W76.8 Other specified other operations on ligament	100091	Health-related outcomes	2000	Hospital inpatient	2005	Summary Operations	2005	Health-related outcomes > Hospital inpatient > Summary Operations
13320	NO	N/A	41272#P078	CAT-MUL	334747/10(334757)	-0.183251	-0.954904	0.433434	0.600504	LOGISTIC-BINARY	Operative procedures - OPCS4: P07.8 Other specified repair of vulva	100091	Health-related outcomes	2000	Hospital inpatient	2005	Summary Operations	2005	Health-related outcomes > Hospital inpatient > Summary Operations
13321	NO	N/A	41272#M612	CAT-MUL	334485/272(334757)	-0.0322539	-0.155492	0.0860931	0.600536	LOGISTIC-BINARY	Operative procedures - OPCS4: M61.2 Retropubic prostatectomy	100091	Health-related outcomes	2000	Hospital inpatient	2005	Summary Operations	2005	Health-related outcomes > Hospital inpatient > Summary Operations
13322	NO	N/A	4145	CONTINUOUS	871	-0.0165634	-0.0786311	0.0455043	0.600569	LINEAR	Heel bone mineral density (BMD), manual entry (right)	100000	UK Biobank Assessment Centre	100006	Physical measures	100018	Bone-densitometry of heel	100018	UK Biobank Assessment Centre > Physical measures > Bone-densitometry of heel
13323	NO	N/A	41272#J571	CAT-MUL	334722/35(334757)	0.0852211	-0.251598	0.389199	0.600641	LOGISTIC-BINARY	Operative procedures - OPCS4: J57.1 Subtotal pancreatectomy	100091	Health-related outcomes	2000	Hospital inpatient	2005	Summary Operations	2005	Health-related outcomes > Hospital inpatient > Summary Operations
13324	NO	N/A	41200#S574	CAT-MUL	334577/180(334757)	0.0383873	-0.108844	0.178845	0.600651	LOGISTIC-BINARY	Operative procedures - main OPCS4: S57.4 Dressing of skin NEC	100091	Health-related outcomes	2000	Hospital inpatient	2005	Summary Operations	2005	Health-related outcomes > Hospital inpatient > Summary Operations
13325	NO	N/A	41210#Z429	CAT-MUL	334636/121(334757)	0.0464904	-0.132808	0.215824	0.600722	LOGISTIC-BINARY	Operative procedures - secondary OPCS4: Z42.9 Lower urinary tract NEC	100091	Health-related outcomes	2000	Hospital inpatient	2005	Summary Operations	2005	Health-related outcomes > Hospital inpatient > Summary Operations
13326	NO	N/A	41272#Z429	CAT-MUL	334636/121(334757)	0.0464904	-0.132808	0.215824	0.600722	LOGISTIC-BINARY	Operative procedures - OPCS4: Z42.9 Lower urinary tract NEC	100091	Health-related outcomes	2000	Hospital inpatient	2005	Summary Operations	2005	Health-related outcomes > Hospital inpatient > Summary Operations
13327	NO	N/A	40011#9440	CAT-MUL	334284/473(334757)	0.0238064	-0.0667143	0.111699	0.600795	LOGISTIC-BINARY	Histology of cancer tumour: Glioblastoma, NOS	100091	Health-related outcomes	100092	Cancer register	100092	Cancer register	100092	Health-related outcomes > Cancer register
13328	NO	N/A	41200#T433	CAT-MUL	334737/20(334757)	-0.124881	-0.633019	0.309097	0.60091	LOGISTIC-BINARY	Operative procedures - main OPCS4: T43.3 Diagnostic endoscopic ultrasound examination of peritoneum	100091	Health-related outcomes	2000	Hospital inpatient	2005	Summary Operations	2005	Health-related outcomes > Hospital inpatient > Summary Operations
13329	NO	N/A	41210#W208	CAT-MUL	334640/117(334757)	0.0472197	-0.135069	0.219231	0.600925	LOGISTIC-BINARY	Operative procedures - secondary OPCS4: W20.8 Other specified primary open reduction of fracture of bone and extramedullary fixation	100091	Health-related outcomes	2000	Hospital inpatient	2005	Summary Operations	2005	Health-related outcomes > Hospital inpatient > Summary Operations
13330	NO	N/A	20003#1141153410	CAT-MUL	334684/32(334716)	-0.0968778	-0.483793	0.245408	0.600937	LOGISTIC-BINARY	Treatment/medication code: malarone tablet	100000	UK Biobank Assessment Centre	100071	Verbal interview	100075	Medications	100075	UK Biobank Assessment Centre > Verbal interview > Medications
13331	NO	N/A	41210#M654	CAT-MUL	334738/19(334757)	-0.128042	-0.649811	0.316637	0.600957	LOGISTIC-BINARY	Operative procedures - secondary OPCS4: M65.4 Endoscopic resection of prostate using laser	100091	Health-related outcomes	2000	Hospital inpatient	2005	Summary Operations	2005	Health-related outcomes > Hospital inpatient > Summary Operations
13332	NO	N/A	41210#Z621	CAT-MUL	334714/43(334757)	0.0768268	-0.22553	0.352205	0.600962	LOGISTIC-BINARY	Operative procedures - secondary OPCS4: Z62.1 Fascia	100091	Health-related outcomes	2000	Hospital inpatient	2005	Summary Operations	2005	Health-related outcomes > Hospital inpatient > Summary Operations
13333	NO	N/A	41272#Z621	CAT-MUL	334714/43(334757)	0.0768268	-0.22553	0.352205	0.600962	LOGISTIC-BINARY	Operative procedures - OPCS4: Z62.1 Fascia	100091	Health-related outcomes	2000	Hospital inpatient	2005	Summary Operations	2005	Health-related outcomes > Hospital inpatient > Summary Operations
13334	NO	N/A	41272#C498	CAT-MUL	334586/171(334757)	-0.0410309	-0.198915	0.108935	0.601041	LOGISTIC-BINARY	Operative procedures - OPCS4: C49.8 Other specified incision of cornea	100091	Health-related outcomes	2000	Hospital inpatient	2005	Summary Operations	2005	Health-related outcomes > Hospital inpatient > Summary Operations
13335	NO	N/A	6143#3	CAT-MUL	140490/35830(176320)	0.0031168	-0.00858147	0.0147889	0.601122	LOGISTIC-BINARY	Transport type for commuting to job workplace: Public transport	100000	UK Biobank Assessment Centre	100025	Touchscreen	100062	Sociodemographics	100064	UK Biobank Assessment Centre > Touchscreen > Sociodemographics > Employment
13336	NO	N/A	20003#1140869190	CAT-MUL	334697/19(334716)	0.112932	-0.342713	0.510609	0.601168	LOGISTIC-BINARY	Treatment/medication code: trinordiol tablet	100000	UK Biobank Assessment Centre	100071	Verbal interview	100075	Medications	100075	UK Biobank Assessment Centre > Verbal interview > Medications
13337	NO	N/A	20277#3542	CAT-MUL	213767/1662(215429)	-0.0129553	-0.0619513	0.0352661	0.601377	LOGISTIC-BINARY	Job code at visit: Sales representatives	100000	UK Biobank Assessment Centre	100071	Verbal interview	100073	Employment	100073	UK Biobank Assessment Centre > Verbal interview > Employment
13338	NO	N/A	41251#4000	CAT-MUL	332588/326(332914)	-0.0293946	-0.141778	0.0789197	0.601433	LOGISTIC-BINARY	Sources of admission to hospital (recoded): Legal Establishment	100091	Health-related outcomes	2000	Hospital inpatient	2001	Summary Administration	2001	Health-related outcomes > Hospital inpatient > Summary Administration
13339	NO	N/A	41272#T548	CAT-MUL	334598/159(334757)	-0.0422106	-0.204987	0.112133	0.601506	LOGISTIC-BINARY	Operative procedures - OPCS4: T54.8 Other specified division of fascia	100091	Health-related outcomes	2000	Hospital inpatient	2005	Summary Operations	2005	Health-related outcomes > Hospital inpatient > Summary Operations
13340	NO	N/A	41272#U294	CAT-MUL	334707/50(334757)	-0.0765963	-0.378796	0.197828	0.601538	LOGISTIC-BINARY	Operative procedures - OPCS4: U29.4 Water deprivation test	100091	Health-related outcomes	2000	Hospital inpatient	2005	Summary Operations	2005	Health-related outcomes > Hospital inpatient > Summary Operations
13341	NO	N/A	6070-1	CAT-SIN	43232/50231	-999	-999	-999	0.601575	MULTINOMIAL-LOGISTIC	OCT measured (right)	100000	UK Biobank Assessment Centre	100006	Physical measures	100013	Eye measures	100016	UK Biobank Assessment Centre > Physical measures > Eye measures > Retinal optical coherence tomography
13342	NO	N/A	6142#100	CAT-MUL	332288/1534(333822)	0.0132866	-0.0370086	0.0627638	0.601626	LOGISTIC-BINARY	Current employment status	100000	UK Biobank Assessment Centre	100025	Touchscreen	100062	Sociodemographics	100064	UK Biobank Assessment Centre > Touchscreen > Sociodemographics > Employment
13343	NO	N/A	23218	CONTINUOUS	32042	-0.00275825	-0.013114	0.0075975	0.601636	LINEAR	Femur wards BMD (bone mineral density) (right)	100000	UK Biobank Assessment Centre	100003	Imaging	103	DXA assessment	125	UK Biobank Assessment Centre > Imaging > DXA assessment > Bone size, mineral and density by DXA
13344	NO	N/A	41200#V483	CAT-MUL	334738/19(334757)	-0.127383	-0.647655	0.315584	0.601658	LOGISTIC-BINARY	Operative procedures - main OPCS4: V48.3 Radiofrequency controlled thermal denervation of spinal facet joint of thoracic vertebra	100091	Health-related outcomes	2000	Hospital inpatient	2005	Summary Operations	2005	Health-related outcomes > Hospital inpatient > Summary Operations
13345	NO	N/A	20004#1582	CAT-MUL	334687/29(334716)	-0.102099	-0.51223	0.258452	0.601813	LOGISTIC-BINARY	Operation code: peritoneal dialysis (capd) access surgery	100000	UK Biobank Assessment Centre	100071	Verbal interview	100076	Operations	100076	UK Biobank Assessment Centre > Verbal interview > Operations
13346	NO	N/A	41200#V482	CAT-MUL	334718/39(334757)	-0.0871629	-0.433784	0.223383	0.601842	LOGISTIC-BINARY	Operative procedures - main OPCS4: V48.2 Denervation of spinal facet joint of cervical vertebra NEC	100091	Health-related outcomes	2000	Hospital inpatient	2005	Summary Operations	2005	Health-related outcomes > Hospital inpatient > Summary Operations
13347	NO	N/A	41273#979	CAT-MUL	334520/237(334757)	0.0334829	-0.094929	0.156811	0.601867	LOGISTIC-BINARY	Operative procedures - OPCS3: 979 Anaesthesia, not elsewhere classified	100091	Health-related outcomes	2000	Hospital inpatient	2005	Summary Operations	2005	Health-related outcomes > Hospital inpatient > Summary Operations
13348	NO	N/A	41272#W598	CAT-MUL	334709/48(334757)	-0.078615	-0.38951	0.203108	0.602014	LOGISTIC-BINARY	Operative procedures - OPCS4: W59.8 Other specified fusion of joint of toe	100091	Health-related outcomes	2000	Hospital inpatient	2005	Summary Operations	2005	Health-related outcomes > Hospital inpatient > Summary Operations
13349	NO	N/A	41200#C444	CAT-MUL	334741/16(334757)	0.122321	-0.375423	0.552265	0.602053	LOGISTIC-BINARY	Operative procedures - main OPCS4: C44.4 Photorefractive keratectomy	100091	Health-related outcomes	2000	Hospital inpatient	2005	Summary Operations	2005	Health-related outcomes > Hospital inpatient > Summary Operations
13350	NO	N/A	41272#C444	CAT-MUL	334741/16(334757)	0.122321	-0.375423	0.552265	0.602053	LOGISTIC-BINARY	Operative procedures - OPCS4: C44.4 Photorefractive keratectomy	100091	Health-related outcomes	2000	Hospital inpatient	2005	Summary Operations	2005	Health-related outcomes > Hospital inpatient > Summary Operations
13351	NO	N/A	22601#62152628	CAT-MUL	84103/34(84137)	0.0858558	-0.25531	0.39293	0.60208	LOGISTIC-BINARY	Job coding: railway conductor, train guard	100089	Online follow-up	123	Work environment	130	Employment history	130	Online follow-up > Work environment > Employment history
13352	NO	N/A	131442	DATE	327502/7255(334757)	-0.00622021	-0.0296911	0.0170768	0.60211	LOGISTIC-BINARY	Date J11 first reported (influenza, virus not identified)	2410	Health-related outcomes		First occurrences		First occurrences	2410	Health-related outcomes > First occurrences > Respiratory system disorders
13353	NO	N/A	41200#Q152	CAT-MUL	334726/31(334757)	-0.099701	-0.499701	0.253359	0.602113	LOGISTIC-BINARY	Operative procedures - main OPCS4: Q15.2 Introduction of therapeutic substance into uterine cavity NEC	100091	Health-related outcomes	2000	Hospital inpatient	2005	Summary Operations	2005	Health-related outcomes > Hospital inpatient > Summary Operations
13354	NO	N/A	41210#X702	CAT-MUL	334287/470(334757)	-0.0243834	-0.117484	0.0659047	0.602119	LOGISTIC-BINARY	Operative procedures - secondary OPCS4: X70.2 Procurement of drugs for chemotherapy for neoplasm for regimens in Band 2	100091	Health-related outcomes	2000	Hospital inpatient	2005	Summary Operations	2005	Health-related outcomes > Hospital inpatient > Summary Operations
13355	NO	N/A	41200#X529	CAT-MUL	334546/211(334757)	-0.0365205	-0.177089	0.0977232	0.60217	LOGISTIC-BINARY	Operative procedures - main OPCS4: X52.9 Unspecified oxygen therapy	100091	Health-related outcomes	2000	Hospital inpatient	2005	Summary Operations	2005	Health-related outcomes > Hospital inpatient > Summary Operations
13356	NO	N/A	41229#5M3	CAT-MUL	334029/728(334757)	-0.0200963	-0.0965891	0.0545937	0.602237	LOGISTIC-BINARY	PCT responsible for patient data: WALSALL TEACHING PCT	100091	Health-related outcomes	2000	Hospital inpatient	2001	Summary Administration	2001	Health-related outcomes > Hospital inpatient > Summary Administration
13357	NO	N/A	41272#B374	CAT-MUL	334507/250(334757)	0.0325219	-0.0923277	0.152448	0.602283	LOGISTIC-BINARY	Operative procedures - OPCS4: B37.4 Capsulectomy of breast	100091	Health-related outcomes	2000	Hospital inpatient	2005	Summary Operations	2005	Health-related outcomes > Hospital inpatient > Summary Operations
13358	NO	N/A	41200#W511	CAT-MUL	334718/39(334757)	-0.0874209	-0.435885	0.224681	0.60263	LOGISTIC-BINARY	Operative procedures - main OPCS4: W51.1 Primary prosthetic replacement of head of humerus NEC	100091	Health-related outcomes	2000	Hospital inpatient	2005	Summary Operations	2005	Health-related outcomes > Hospital inpatient > Summary Operations
13359	NO	N/A	41272#W511	CAT-MUL	334718/39(334757)	-0.0874209	-0.435885	0.224681	0.60263	LOGISTIC-BINARY	Operative procedures - OPCS4: W51.1 Primary prosthetic replacement of head of humerus NEC	100091	Health-related outcomes	2000	Hospital inpatient	2005	Summary Operations	2005	Health-related outcomes > Hospital inpatient > Summary Operations
13360	NO	N/A	41272#L974	CAT-MUL	334745/12(334757)	0.141022	-0.440212	0.634087	0.602676	LOGISTIC-BINARY	Operative procedures - OPCS4: L97.4 Operations on artery NEC	100091	Health-related outcomes	2000	Hospital inpatient	2005	Summary Operations	2005	Health-related outcomes > Hospital inpatient > Summary Operations
13361	NO	N/A	41200#S579	CAT-MUL	334589/168(334757)	-0.0409085	-0.199086	0.109307	0.602745	LOGISTIC-BINARY	Operative procedures - main OPCS4: S57.9 Unspecified exploration of other skin of other site	100091	Health-related outcomes	2000	Hospital inpatient	2005	Summary Operations	2005	Health-related outcomes > Hospital inpatient > Summary Operations
13362	NO	N/A	20414	CAT-SIN	109750	-0.00286002	-0.0136304	0.00791036	0.602774	ORDERED-LOGISTIC	Frequency of drinking alcohol	100089	Online follow-up	136	Mental health	142	Alcohol use	142	Online follow-up > Mental health > Alcohol use
13363	NO	N/A	41210#Z307	CAT-MUL	334668/89(334757)	-0.0569264	-0.279385	0.15012	0.602803	LOGISTIC-BINARY	Operative procedures - secondary OPCS4: Z30.7 Ampulla of Vater	100091	Health-related outcomes	2000	Hospital inpatient	2005	Summary Operations	2005	Health-related outcomes > Hospital inpatient > Summary Operations
13364	NO	N/A	41272#Z307	CAT-MUL	334668/89(334757)	-0.0569264	-0.279385	0.15012	0.602803	LOGISTIC-BINARY	Operative procedures - OPCS4: Z30.7 Ampulla of Vater	100091	Health-related outcomes	2000	Hospital inpatient	2005	Summary Operations	2005	Health-related outcomes > Hospital inpatient > Summary Operations
13365	NO	N/A	41210#W363	CAT-MUL	334600/157(334757)	0.0409911	-0.117492	0.191636	0.602879	LOGISTIC-BINARY	Operative procedures - secondary OPCS4: W36.3 Diagnostic drilling of bone	100091	Health-related outcomes	2000	Hospital inpatient	2005	Summary Operations	2005	Health-related outcomes > Hospital inpatient > Summary Operations
13366	NO	N/A	41244#300	CAT-MUL	307568/2574(310142)	0.0102531	-0.0286193	0.0486387	0.602881	LOGISTIC-BINARY	Intended management of patient (recoded): Planned series of admissions with at least one overnight stay	100091	Health-related outcomes	2000	Hospital inpatient	2001	Summary Administration	2001	Health-related outcomes > Hospital inpatient > Summary Administration
13367	NO	N/A	41200#G698	CAT-MUL	334670/87(334757)	-0.0573768	-0.281814	0.15126	0.602929	LOGISTIC-BINARY	Operative procedures - main OPCS4: G69.8 Other specified excision of ileum	100091	Health-related outcomes	2000	Hospital inpatient	2005	Summary Operations	2005	Health-related outcomes > Hospital inpatient > Summary Operations
13368	NO	N/A	6332#2	CAT-MUL	2010/39028(41038)	0.0120161	-0.0329522	0.0576055	0.602936	LOGISTIC-BINARY	Item selected for each puzzle: 2	100000	UK Biobank Assessment Centre	100026	Cognitive function	501	Matrix pattern completion	501	UK Biobank Assessment Centre > Cognitive function > Matrix pattern completion
13369	NO	N/A	41200#L236	CAT-MUL	334746/11(334757)	-0.172643	-0.900663	0.415567	0.602945	LOGISTIC-BINARY	Operative procedures - main OPCS4: L23.6 Plastic repair of aorta and insertion of tube graft	100091	Health-related outcomes	2000	Hospital inpatient	2005	Summary Operations	2005	Health-related outcomes > Hospital inpatient > Summary Operations
13370	NO	N/A	41272#H508	CAT-MUL	334733/24(334757)	-0.112613	-0.569436	0.28411	0.603008	LOGISTIC-BINARY	Operative procedures - OPCS4: H50.8 Other specified repair of anus	100091	Health-related outcomes	2000	Hospital inpatient	2005	Summary Operations	2005	Health-related outcomes > Hospital inpatient > Summary Operations
13371	NO	N/A	41272#F454	CAT-MUL	334734/23(334757)	-0.114965	-0.582275	0.289238	0.603022	LOGISTIC-BINARY	Operative procedures - OPCS4: F45.4 Excision of lesion of salivary gland NEC	100091	Health-related outcomes	2000	Hospital inpatient	2005	Summary Operations	2005	Health-related outcomes > Hospital inpatient > Summary Operations
13372	NO	N/A	41200#T555	CAT-MUL	334747/10(334757)	-0.180425	-0.945024	0.431966	0.603223	LOGISTIC-BINARY	Operative procedures - main OPCS4: T55.5 Release fasciotomy of posterior compartment of lower leg	100091	Health-related outcomes	2000	Hospital inpatient	2005	Summary Operations	2005	Health-related outcomes > Hospital inpatient > Summary Operations
13373	NO	N/A	5992	INTEGER	10470/39181(49651)	-0.00584471	-0.0278513	0.0162465	0.603368	LOGISTIC-BINARY	ECG, phase duration	100000	UK Biobank Assessment Centre	100006	Physical measures	100012	ECG during exercise	100012	UK Biobank Assessment Centre > Physical measures > ECG during exercise
13374	NO	N/A	41200#V221	CAT-MUL	334375/382(334757)	0.0262178	-0.0743709	0.123574	0.60349	LOGISTIC-BINARY	Operative procedures - main OPCS4: V22.1 Primary anterior decompression of cervical spinal cord and fusion of joint of cervical spine	100091	Health-related outcomes	2000	Hospital inpatient	2005	Summary Operations	2005	Health-related outcomes > Hospital inpatient > Summary Operations
13375	NO	N/A	41200#M474	CAT-MUL	333086/1671(334757)	-0.0128434	-0.0617329	0.0352681	0.603714	LOGISTIC-BINARY	Operative procedures - main OPCS4: M47.4 Urodynamic studies using catheter	100091	Health-related outcomes	2000	Hospital inpatient	2005	Summary Operations	2005	Health-related outcomes > Hospital inpatient > Summary Operations
13376	NO	N/A	20633	CAT-SIN	112281	0.00276281	-0.00765505	0.0131807	0.603759	ORDERED-LOGISTIC	Liking for capers	1039	Online follow-up		Food (and other) preferences		Food (and other) preferences	1039	Online follow-up > Food (and other) preferences
13377	NO	N/A	41210#V093	CAT-MUL	334724/33(334757)	-0.0947585	-0.475797	0.243071	0.60387	LOGISTIC-BINARY	Operative procedures - secondary OPCS4: V09.3 Reduction of fracture of zygomatic complex of bones	100091	Health-related outcomes	2000	Hospital inpatient	2005	Summary Operations	2005	Health-related outcomes > Hospital inpatient > Summary Operations
13378	NO	N/A	20003#1141173030	CAT-MUL	334687/29(334716)	0.0921618	-0.277454	0.422413	0.603931	LOGISTIC-BINARY	Treatment/medication code: capecitabine	100000	UK Biobank Assessment Centre	100071	Verbal interview	100075	Medications	100075	UK Biobank Assessment Centre > Verbal interview > Medications
13379	NO	N/A	41272#T081	CAT-MUL	334718/39(334757)	-0.0865127	-0.432664	0.223607	0.604019	LOGISTIC-BINARY	Operative procedures - OPCS4: T08.1 Resection of rib and open drainage of pleural cavity	100091	Health-related outcomes	2000	Hospital inpatient	2005	Summary Operations	2005	Health-related outcomes > Hospital inpatient > Summary Operations
13380	NO	N/A	41272#S374	CAT-MUL	334745/12(334757)	-0.165321	-0.861536	0.401487	0.604046	LOGISTIC-BINARY	Operative procedures - OPCS4: S37.4 Xenograft of skin NEC	100091	Health-related outcomes	2000	Hospital inpatient	2005	Summary Operations	2005	Health-related outcomes > Hospital inpatient > Summary Operations
13381	NO	N/A	20003#1140861998	CAT-MUL	325195/9521(334716)	-0.00540826	-0.0259223	0.0149743	0.604184	LOGISTIC-BINARY	Treatment/medication code: ventolin 100micrograms inhaler	100000	UK Biobank Assessment Centre	100071	Verbal interview	100075	Medications	100075	UK Biobank Assessment Centre > Verbal interview > Medications
13382	NO	N/A	20003#1141193346	CAT-MUL	334513/203(334716)	-0.0370973	-0.180791	0.100001	0.604246	LOGISTIC-BINARY	Treatment/medication code: olmetec 10mg tablet	100000	UK Biobank Assessment Centre	100071	Verbal interview	100075	Medications	100075	UK Biobank Assessment Centre > Verbal interview > Medications
13383	NO	N/A	41200#O013	CAT-MUL	334733/24(334757)	-0.112372	-0.569964	0.284712	0.604275	LOGISTIC-BINARY	Operative procedures - main OPCS4: O01.3 Percutaneous transluminal coil embolisation of large aneurysm of artery	100091	Health-related outcomes	2000	Hospital inpatient	2005	Summary Operations	2005	Health-related outcomes > Hospital inpatient > Summary Operations
13384	NO	N/A	41210#T673	CAT-MUL	334735/22(334757)	0.10487	-0.319614	0.478683	0.604287	LOGISTIC-BINARY	Operative procedures - secondary OPCS4: T67.3 Primary repair of tendon using permanent prosthesis	100091	Health-related outcomes	2000	Hospital inpatient	2005	Summary Operations	2005	Health-related outcomes > Hospital inpatient > Summary Operations
13385	NO	N/A	2257	CAT-SIN	204423/124015(328438)	0.00189241	-0.00526739	0.00904832	0.604332	LOGISTIC-BINARY	Hearing difficulty/problems with background noise	100000	UK Biobank Assessment Centre	100025	Touchscreen	100036	Health and medical history	100043	UK Biobank Assessment Centre > Touchscreen > Health and medical history > Hearing
13386	NO	N/A	41272#H511	CAT-MUL	332278/2479(334757)	-0.0104966	-0.0504682	0.0289566	0.604403	LOGISTIC-BINARY	Operative procedures - OPCS4: H51.1 Haemorrhoidectomy	100091	Health-related outcomes	2000	Hospital inpatient	2005	Summary Operations	2005	Health-related outcomes > Hospital inpatient > Summary Operations
13387	NO	N/A	41273#5875	CAT-MUL	334736/21(334757)	-0.119331	-0.607832	0.300876	0.604412	LOGISTIC-BINARY	Operative procedures - OPCS3: 587.5 Cystoscopic operation on ureter : pyelography	100091	Health-related outcomes	2000	Hospital inpatient	2005	Summary Operations	2005	Health-related outcomes > Hospital inpatient > Summary Operations
13388	NO	N/A	41272#C226	CAT-MUL	334481/276(334757)	0.0307584	-0.087901	0.144959	0.604419	LOGISTIC-BINARY	Operative procedures - OPCS4: C22.6 Epilation of eyelash	100091	Health-related outcomes	2000	Hospital inpatient	2005	Summary Operations	2005	Health-related outcomes > Hospital inpatient > Summary Operations
13389	NO	N/A	20473	INTEGER	2455	0.0194987	-0.0541497	0.0931472	0.604451	ORDERED-LOGISTIC	Number of times seen an un-real vision	100089	Online follow-up	136	Mental health	144	Unusual and psychotic experiences	144	Online follow-up > Mental health > Unusual and psychotic experiences
13390	NO	N/A	41210#L634	CAT-MUL	334495/262(334757)	-0.0325589	-0.158396	0.0881802	0.604537	LOGISTIC-BINARY	Operative procedures - secondary OPCS4: L63.4 Arteriography of femoral artery	100091	Health-related outcomes	2000	Hospital inpatient	2005	Summary Operations	2005	Health-related outcomes > Hospital inpatient > Summary Operations
13391	NO	N/A	41272#A539	CAT-MUL	334747/10(334757)	-0.180157	-0.948381	0.432519	0.604588	LOGISTIC-BINARY	Operative procedures - OPCS4: A53.9 Unspecified drainage of spinal canal	100091	Health-related outcomes	2000	Hospital inpatient	2005	Summary Operations	2005	Health-related outcomes > Hospital inpatient > Summary Operations
13392	NO	N/A	20111#5	CAT-MUL	247086/11373(258459)	-0.00500111	-0.0239929	0.0138833	0.604745	LOGISTIC-BINARY	Illnesses of siblings: Breast cancer	100000	UK Biobank Assessment Centre	100025	Touchscreen	100034	Family history	100034	UK Biobank Assessment Centre > Touchscreen > Family history
13393	NO	N/A	41210#W923	CAT-MUL	334689/68(334757)	0.0612882	-0.180121	0.285099	0.604805	LOGISTIC-BINARY	Operative procedures - secondary OPCS4: W92.3 Examination of joint under image intensifier	100091	Health-related outcomes	2000	Hospital inpatient	2005	Summary Operations	2005	Health-related outcomes > Hospital inpatient > Summary Operations
13394	NO	N/A	41210#T558	CAT-MUL	334745/12(334757)	0.13872	-0.436683	0.626285	0.604824	LOGISTIC-BINARY	Operative procedures - secondary OPCS4: T55.8 Other specified release of fascia	100091	Health-related outcomes	2000	Hospital inpatient	2005	Summary Operations	2005	Health-related outcomes > Hospital inpatient > Summary Operations
13395	NO	N/A	41272#U192	CAT-MUL	334721/36(334757)	-0.0908601	-0.456109	0.234915	0.604905	LOGISTIC-BINARY	Operative procedures - OPCS4: U19.2 24 hour ambulatory electrocardiography	100091	Health-related outcomes	2000	Hospital inpatient	2005	Summary Operations	2005	Health-related outcomes > Hospital inpatient > Summary Operations
13396	NO	N/A	131360	DATE	333373/1384(334757)	0.0138493	-0.0390985	0.0658915	0.605057	LOGISTIC-BINARY	Date I60 first reported (subarachnoid haemorrhage)	2409	Health-related outcomes		First occurrences		First occurrences	2409	Health-related outcomes > First occurrences > Circulatory system disorders
13397	NO	N/A	41200#J481	CAT-MUL	334733/24(334757)	0.100702	-0.306748	0.461316	0.605134	LOGISTIC-BINARY	Operative procedures - main OPCS4: J48.1 Renewal of percutaneously inserted tubal prosthesis in bile duct	100091	Health-related outcomes	2000	Hospital inpatient	2005	Summary Operations	2005	Health-related outcomes > Hospital inpatient > Summary Operations
13398	NO	N/A	20277#4112	CAT-MUL	213393/2036(215429)	0.0114505	-0.0322687	0.0545576	0.605163	LOGISTIC-BINARY	Job code at visit: Civil Service administrative officers and assistants	100000	UK Biobank Assessment Centre	100071	Verbal interview	100073	Employment	100073	UK Biobank Assessment Centre > Verbal interview > Employment
13399	NO	N/A	41272#E521	CAT-MUL	334722/35(334757)	-0.0917498	-0.461343	0.23708	0.605166	LOGISTIC-BINARY	Operative procedures - OPCS4: E52.1 Irrigation of bronchus NEC	100091	Health-related outcomes	2000	Hospital inpatient	2005	Summary Operations	2005	Health-related outcomes > Hospital inpatient > Summary Operations
13400	NO	N/A	22601#91322974	CAT-MUL	84127/10(84137)	-0.177421	-0.936247	0.426172	0.605169	LOGISTIC-BINARY	Job coding: factory cleaner/industrial cleaner in the production of chemicals or petrochemicals	100089	Online follow-up	123	Work environment	130	Employment history	130	Online follow-up > Work environment > Employment history
13401	NO	N/A	41200#M042	CAT-MUL	334746/11(334757)	-0.169646	-0.889585	0.41131	0.605176	LOGISTIC-BINARY	Operative procedures - main OPCS4: M04.2 Open excision of lesion of kidney NEC	100091	Health-related outcomes	2000	Hospital inpatient	2005	Summary Operations	2005	Health-related outcomes > Hospital inpatient > Summary Operations
13402	NO	N/A	41272#X383	CAT-MUL	334579/178(334757)	-0.0395431	-0.193365	0.106774	0.605235	LOGISTIC-BINARY	Operative procedures - OPCS4: X38.3 Injection of hormone for local action NEC	100091	Health-related outcomes	2000	Hospital inpatient	2005	Summary Operations	2005	Health-related outcomes > Hospital inpatient > Summary Operations
13403	NO	N/A	132134	DATE	333324/1433(334757)	-0.013818	-0.0666757	0.0381406	0.605281	LOGISTIC-BINARY	Date N86 first reported (erosion and ectropion of cervix uteri)	2414	Health-related outcomes		First occurrences		First occurrences	2414	Health-related outcomes > First occurrences > Genitourinary system disorders
13404	NO	N/A	20003#1140927940	CAT-MUL	334706/10(334716)	-0.178713	-0.94256	0.430358	0.605308	LOGISTIC-BINARY	Treatment/medication code: tensipine mr 10 m/r tablet	100000	UK Biobank Assessment Centre	100071	Verbal interview	100075	Medications	100075	UK Biobank Assessment Centre > Verbal interview > Medications
13405	NO	N/A	20003#1141173916	CAT-MUL	334705/11(334716)	0.145495	-0.460791	0.656884	0.605315	LOGISTIC-BINARY	Treatment/medication code: kaletra 133.3mg/33.3mg capsule	100000	UK Biobank Assessment Centre	100071	Verbal interview	100075	Medications	100075	UK Biobank Assessment Centre > Verbal interview > Medications
13406	NO	N/A	41272#W109	CAT-MUL	334746/11(334757)	-0.170241	-0.893892	0.412794	0.605392	LOGISTIC-BINARY	Operative procedures - OPCS4: W10.9 Unspecified open surgical fracture of bone	100091	Health-related outcomes	2000	Hospital inpatient	2005	Summary Operations	2005	Health-related outcomes > Hospital inpatient > Summary Operations
13407	NO	N/A	41210#T648	CAT-MUL	334686/71(334757)	0.0596987	-0.1756	0.278289	0.605414	LOGISTIC-BINARY	Operative procedures - secondary OPCS4: T64.8 Other specified transposition of tendon	100091	Health-related outcomes	2000	Hospital inpatient	2005	Summary Operations	2005	Health-related outcomes > Hospital inpatient > Summary Operations
13408	NO	N/A	42011-11	CAT-SIN	1223/1776	-999	-999	-999	0.605416	MULTINOMIAL-LOGISTIC	Source of intracerebral haemorrhage report	100091	Health-related outcomes	42	Algorithmically-defined outcomes	43	Stroke outcomes	43	Health-related outcomes > Algorithmically-defined outcomes > Stroke outcomes
13409	NO	N/A	41200#E594	CAT-MUL	334745/12(334757)	-0.160971	-0.841783	0.392875	0.605447	LOGISTIC-BINARY	Operative procedures - main OPCS4: E59.4 Drainage of lung	100091	Health-related outcomes	2000	Hospital inpatient	2005	Summary Operations	2005	Health-related outcomes > Hospital inpatient > Summary Operations
13410	NO	N/A	41200#A442	CAT-MUL	334732/25(334757)	-0.109305	-0.555273	0.278664	0.605459	LOGISTIC-BINARY	Operative procedures - main OPCS4: A44.2 Extirpation of lesion of spinal cord NEC	100091	Health-related outcomes	2000	Hospital inpatient	2005	Summary Operations	2005	Health-related outcomes > Hospital inpatient > Summary Operations
13411	NO	N/A	41272#H091	CAT-MUL	334654/103(334757)	0.0495857	-0.144675	0.232164	0.605492	LOGISTIC-BINARY	Operative procedures - OPCS4: H09.1 Left hemicolectomy and end to end anastomosis of colon to rectum	100091	Health-related outcomes	2000	Hospital inpatient	2005	Summary Operations	2005	Health-related outcomes > Hospital inpatient > Summary Operations
13412	NO	N/A	131390	DATE	332193/2564(334757)	0.0102037	-0.028774	0.0486939	0.605612	LOGISTIC-BINARY	Date I77 first reported (other disorders of arteries and arterioles)	2409	Health-related outcomes		First occurrences		First occurrences	2409	Health-related outcomes > First occurrences > Circulatory system disorders
13413	NO	N/A	22601#81292858	CAT-MUL	84103/34(84137)	-0.0926304	-0.467152	0.238937	0.605613	LOGISTIC-BINARY	Job coding: plant and machine operative such as pumpsman, duct erector, oilman, etc	100089	Online follow-up	123	Work environment	130	Employment history	130	Online follow-up > Work environment > Employment history
13414	NO	N/A	41210#V486	CAT-MUL	334735/22(334757)	-0.117064	-0.59737	0.296753	0.605643	LOGISTIC-BINARY	Operative procedures - secondary OPCS4: V48.6 Denervation of spinal facet joint of lumbar vertebra NEC	100091	Health-related outcomes	2000	Hospital inpatient	2005	Summary Operations	2005	Health-related outcomes > Hospital inpatient > Summary Operations
13415	NO	N/A	41272#F161	CAT-MUL	334567/190(334757)	-0.0381865	-0.186825	0.10341	0.605746	LOGISTIC-BINARY	Operative procedures - OPCS4: F16.1 Drainage of abscess of alveolus of tooth	100091	Health-related outcomes	2000	Hospital inpatient	2005	Summary Operations	2005	Health-related outcomes > Hospital inpatient > Summary Operations
13416	NO	N/A	41272#L265	CAT-MUL	334734/23(334757)	-0.1131	-0.576679	0.287699	0.605854	LOGISTIC-BINARY	Operative procedures - OPCS4: L26.5 Percutaneous transluminal insertion of stent into aorta	100091	Health-related outcomes	2000	Hospital inpatient	2005	Summary Operations	2005	Health-related outcomes > Hospital inpatient > Summary Operations
13417	NO	N/A	41200#E097	CAT-MUL	334702/55(334757)	-0.0721028	-0.359326	0.189869	0.60589	LOGISTIC-BINARY	Operative procedures - main OPCS4	100091	Health-related outcomes	2000	Hospital inpatient	2005	Summary Operations	2005	Health-related outcomes > Hospital inpatient > Summary Operations
13418	NO	N/A	41200#T132	CAT-MUL	334733/24(334757)	-0.111289	-0.566478	0.283901	0.605893	LOGISTIC-BINARY	Operative procedures - main OPCS4: T13.2 Introduction of sclerosing substance into pleural cavity NEC	100091	Health-related outcomes	2000	Hospital inpatient	2005	Summary Operations	2005	Health-related outcomes > Hospital inpatient > Summary Operations
13419	NO	N/A	41200#S471	CAT-MUL	334321/436(334757)	-0.0250071	-0.121545	0.0685198	0.605894	LOGISTIC-BINARY	Operative procedures - main OPCS4: S47.1 Drainage of lesion of skin of head or neck	100091	Health-related outcomes	2000	Hospital inpatient	2005	Summary Operations	2005	Health-related outcomes > Hospital inpatient > Summary Operations
13420	NO	N/A	41200#A263	CAT-MUL	334707/50(334757)	-0.076142	-0.380236	0.199938	0.605949	LOGISTIC-BINARY	Operative procedures - main OPCS4: A26.3 Intracranial destruction of trigeminal nerve (v)	100091	Health-related outcomes	2000	Hospital inpatient	2005	Summary Operations	2005	Health-related outcomes > Hospital inpatient > Summary Operations
13421	NO	N/A	41272#A263	CAT-MUL	334707/50(334757)	-0.076142	-0.380236	0.199938	0.605949	LOGISTIC-BINARY	Operative procedures - OPCS4: A26.3 Intracranial destruction of trigeminal nerve (v)	100091	Health-related outcomes	2000	Hospital inpatient	2005	Summary Operations	2005	Health-related outcomes > Hospital inpatient > Summary Operations
13422	NO	N/A	20003#1141201834	CAT-MUL	334685/31(334716)	-0.0973679	-0.491872	0.251308	0.605956	LOGISTIC-BINARY	Treatment/medication code: cymbalta 30mg gastro-resistant capsule	100000	UK Biobank Assessment Centre	100071	Verbal interview	100075	Medications	100075	UK Biobank Assessment Centre > Verbal interview > Medications
13423	NO	N/A	20001#1011	CAT-MUL	334605/111(334716)	-0.0501349	-0.246969	0.134498	0.605967	LOGISTIC-BINARY	Cancer code, self-reported: tongue cancer	100000	UK Biobank Assessment Centre	100071	Verbal interview	100074	Medical conditions	100074	UK Biobank Assessment Centre > Verbal interview > Medical conditions
13424	NO	N/A	22601#81342737	CAT-MUL	84127/10(84137)	-0.178983	-0.946492	0.431133	0.606004	LOGISTIC-BINARY	Job coding: weigher, grader, sorter, picker; weighbridge clerk/controller	100089	Online follow-up	123	Work environment	130	Employment history	130	Online follow-up > Work environment > Employment history
13425	NO	N/A	41272#M651	CAT-MUL	333060/1697(334757)	-0.0126804	-0.0612541	0.0351395	0.606055	LOGISTIC-BINARY	Operative procedures - OPCS4: M65.1 Endoscopic resection of prostate using electrotome	100091	Health-related outcomes	2000	Hospital inpatient	2005	Summary Operations	2005	Health-related outcomes > Hospital inpatient > Summary Operations
13426	NO	N/A	41210#O341	CAT-MUL	334734/23(334757)	-0.114933	-0.586483	0.292373	0.606091	LOGISTIC-BINARY	Operative procedures - secondary OPCS4	100091	Health-related outcomes	2000	Hospital inpatient	2005	Summary Operations	2005	Health-related outcomes > Hospital inpatient > Summary Operations
13427	NO	N/A	41272#O341	CAT-MUL	334734/23(334757)	-0.114933	-0.586483	0.292373	0.606091	LOGISTIC-BINARY	Operative procedures - OPCS4	100091	Health-related outcomes	2000	Hospital inpatient	2005	Summary Operations	2005	Health-related outcomes > Hospital inpatient > Summary Operations
13428	NO	N/A	20003#1140862944	CAT-MUL	334549/167(334716)	-0.0407892	-0.199998	0.110363	0.606115	LOGISTIC-BINARY	Treatment/medication code: carbocisteine	100000	UK Biobank Assessment Centre	100071	Verbal interview	100075	Medications	100075	UK Biobank Assessment Centre > Verbal interview > Medications
13429	NO	N/A	41210#T178	CAT-MUL	334724/33(334757)	-0.0944638	-0.476678	0.244497	0.606138	LOGISTIC-BINARY	Operative procedures - secondary OPCS4: T17.8 Other specified other operations on diaphragm	100091	Health-related outcomes	2000	Hospital inpatient	2005	Summary Operations	2005	Health-related outcomes > Hospital inpatient > Summary Operations
13430	NO	N/A	41210#E147	CAT-MUL	334740/17(334757)	0.117192	-0.364004	0.534733	0.606276	LOGISTIC-BINARY	Operative procedures - secondary OPCS4: E14.7 Median drainage of frontal sinus	100091	Health-related outcomes	2000	Hospital inpatient	2005	Summary Operations	2005	Health-related outcomes > Hospital inpatient > Summary Operations
13431	NO	N/A	41272#E152	CAT-MUL	334689/68(334757)	-0.064602	-0.320927	0.171444	0.606287	LOGISTIC-BINARY	Operative procedures - OPCS4: E15.2 Puncture of sphenoid sinus	100091	Health-related outcomes	2000	Hospital inpatient	2005	Summary Operations	2005	Health-related outcomes > Hospital inpatient > Summary Operations
13432	NO	N/A	41210#H553	CAT-MUL	334697/60(334757)	-0.0689503	-0.343408	0.182381	0.606385	LOGISTIC-BINARY	Operative procedures - secondary OPCS4: H55.3 Laying open of anal fistula NEC	100091	Health-related outcomes	2000	Hospital inpatient	2005	Summary Operations	2005	Health-related outcomes > Hospital inpatient > Summary Operations
13433	NO	N/A	41272#H181	CAT-MUL	334745/12(334757)	0.137666	-0.437831	0.622986	0.606423	LOGISTIC-BINARY	Operative procedures - OPCS4: H18.1 Open colonoscopy	100091	Health-related outcomes	2000	Hospital inpatient	2005	Summary Operations	2005	Health-related outcomes > Hospital inpatient > Summary Operations
13434	NO	N/A	21063	CAT-SIN	92046/29448(121494)	-0.00353783	-0.0170147	0.00990943	0.606494	LOGISTIC-BINARY	Ever been offered/sought treatment for depression	100089	Online follow-up	153	Digestive health	153	Digestive health	153	Online follow-up > Digestive health
13435	NO	N/A	41272#B331	CAT-MUL	334308/449(334757)	0.0240825	-0.0689722	0.114372	0.606514	LOGISTIC-BINARY	Operative procedures - OPCS4: B33.1 Drainage of lesion of breast	100091	Health-related outcomes	2000	Hospital inpatient	2005	Summary Operations	2005	Health-related outcomes > Hospital inpatient > Summary Operations
13436	NO	N/A	41272#X683	CAT-MUL	334521/236(334757)	-0.0340927	-0.166751	0.0929346	0.606587	LOGISTIC-BINARY	Operative procedures - OPCS4: X68.3 Preparation for interstitial brachytherapy	100091	Health-related outcomes	2000	Hospital inpatient	2005	Summary Operations	2005	Health-related outcomes > Hospital inpatient > Summary Operations
13437	NO	N/A	20003#1140888762	CAT-MUL	334545/171(334716)	-0.0402549	-0.197554	0.109204	0.606664	LOGISTIC-BINARY	Treatment/medication code: ismn - isosorbide mononitrate	100000	UK Biobank Assessment Centre	100071	Verbal interview	100075	Medications	100075	UK Biobank Assessment Centre > Verbal interview > Medications
13438	NO	N/A	40013#2352	CAT-MUL	334730/27(334757)	-0.104367	-0.530405	0.268349	0.60671	LOGISTIC-BINARY	Type of cancer: ICD9: 2352 Neoplasm of uncertain behaviour of stomach, intestines and rectum	100091	Health-related outcomes	100092	Cancer register	100092	Cancer register	100092	Health-related outcomes > Cancer register
13439	NO	N/A	131096	DATE	334409/348(334757)	0.0272561	-0.0783552	0.12931	0.606759	LOGISTIC-BINARY	Date G72 first reported (other myopathies)	2406	Health-related outcomes		First occurrences		First occurrences	2406	Health-related outcomes > First occurrences > Nervous system disorders
13440	NO	N/A	41200#X383	CAT-MUL	334616/141(334757)	-0.0443387	-0.218128	0.119932	0.606807	LOGISTIC-BINARY	Operative procedures - main OPCS4: X38.3 Injection of hormone for local action NEC	100091	Health-related outcomes	2000	Hospital inpatient	2005	Summary Operations	2005	Health-related outcomes > Hospital inpatient > Summary Operations
13441	NO	N/A	20003#1140872030	CAT-MUL	334700/16(334716)	-0.13795	-0.714082	0.345169	0.606815	LOGISTIC-BINARY	Treatment/medication code: migraleve yellow tablet	100000	UK Biobank Assessment Centre	100071	Verbal interview	100075	Medications	100075	UK Biobank Assessment Centre > Verbal interview > Medications
13442	NO	N/A	41272#Q208	CAT-MUL	334688/69(334757)	-0.0641136	-0.318778	0.170604	0.606855	LOGISTIC-BINARY	Operative procedures - OPCS4: Q20.8 Other specified other operations on uterus	100091	Health-related outcomes	2000	Hospital inpatient	2005	Summary Operations	2005	Health-related outcomes > Hospital inpatient > Summary Operations
13443	NO	N/A	41272#T772	CAT-MUL	334692/65(334757)	-0.0659991	-0.328583	0.175355	0.606869	LOGISTIC-BINARY	Operative procedures - OPCS4: T77.2 Wide excision of muscle	100091	Health-related outcomes	2000	Hospital inpatient	2005	Summary Operations	2005	Health-related outcomes > Hospital inpatient > Summary Operations
13444	NO	N/A	41210#G693	CAT-MUL	334494/263(334757)	0.0313055	-0.0903688	0.148278	0.606902	LOGISTIC-BINARY	Operative procedures - secondary OPCS4: G69.3 Ileectomy and anastomosis of ileum to ileum	100091	Health-related outcomes	2000	Hospital inpatient	2005	Summary Operations	2005	Health-related outcomes > Hospital inpatient > Summary Operations
13445	NO	N/A	41272#T125	CAT-MUL	334267/490(334757)	0.0229922	-0.0659023	0.109346	0.606942	LOGISTIC-BINARY	Operative procedures - OPCS4: T12.5 Attention to tube drain into pleural cavity	100091	Health-related outcomes	2000	Hospital inpatient	2005	Summary Operations	2005	Health-related outcomes > Hospital inpatient > Summary Operations
13446	NO	N/A	22601#52162530	CAT-MUL	84101/36(84137)	0.0818836	-0.247767	0.378767	0.60696	LOGISTIC-BINARY	Job coding: pipe fitter	100089	Online follow-up	123	Work environment	130	Employment history	130	Online follow-up > Work environment > Employment history
13447	NO	N/A	41210#M444	CAT-MUL	334717/40(334757)	0.0780358	-0.234822	0.362029	0.606969	LOGISTIC-BINARY	Operative procedures - secondary OPCS4: M44.4 Endoscopic removal of blood clot from bladder	100091	Health-related outcomes	2000	Hospital inpatient	2005	Summary Operations	2005	Health-related outcomes > Hospital inpatient > Summary Operations
13448	NO	N/A	40013#2330	CAT-MUL	334598/159(334757)	0.0403689	-0.117447	0.190476	0.60699	LOGISTIC-BINARY	Type of cancer: ICD9: 2330 Carcinoma in situ of breast	100091	Health-related outcomes	100092	Cancer register	100092	Cancer register	100092	Health-related outcomes > Cancer register
13449	NO	N/A	41272#A411	CAT-MUL	334309/448(334757)	0.0240124	-0.0689166	0.114176	0.607068	LOGISTIC-BINARY	Operative procedures - OPCS4: A41.1 Evacuation of subdural haematoma	100091	Health-related outcomes	2000	Hospital inpatient	2005	Summary Operations	2005	Health-related outcomes > Hospital inpatient > Summary Operations
13450	NO	N/A	20445	CAT-SIN	30785/4535(35320)	-0.00835391	-0.0403187	0.0233627	0.607072	LOGISTIC-BINARY	Depression possibly related to childbirth	100089	Online follow-up	136	Mental health	138	Depression	138	Online follow-up > Mental health > Depression
13451	NO	N/A	41210#Y071	CAT-MUL	334469/288(334757)	0.029869	-0.0861947	0.141656	0.607168	LOGISTIC-BINARY	Operative procedures - secondary OPCS4: Y07.1 Ligation of organ NOC	100091	Health-related outcomes	2000	Hospital inpatient	2005	Summary Operations	2005	Health-related outcomes > Hospital inpatient > Summary Operations
13452	NO	N/A	41272#Y071	CAT-MUL	334469/288(334757)	0.029869	-0.0861947	0.141656	0.607168	LOGISTIC-BINARY	Operative procedures - OPCS4: Y07.1 Ligation of organ NOC	100091	Health-related outcomes	2000	Hospital inpatient	2005	Summary Operations	2005	Health-related outcomes > Hospital inpatient > Summary Operations
13453	NO	N/A	41272#B278	CAT-MUL	334658/99(334757)	-0.0532308	-0.26336	0.143092	0.607182	LOGISTIC-BINARY	Operative procedures - OPCS4: B27.8 Other specified total excision of breast	100091	Health-related outcomes	2000	Hospital inpatient	2005	Summary Operations	2005	Health-related outcomes > Hospital inpatient > Summary Operations
13454	NO	N/A	41210#E494	CAT-MUL	334726/31(334757)	-0.0969854	-0.491119	0.251815	0.607275	LOGISTIC-BINARY	Operative procedures - secondary OPCS4: E49.4 Diagnostic fibreoptic endoscopic examination of lower respiratory tract with lavage and brush cytology of lesion of lower respiratory tract	100091	Health-related outcomes	2000	Hospital inpatient	2005	Summary Operations	2005	Health-related outcomes > Hospital inpatient > Summary Operations
13455	NO	N/A	41200#V132	CAT-MUL	334736/21(334757)	-0.119349	-0.612483	0.303702	0.607285	LOGISTIC-BINARY	Operative procedures - main OPCS4: V13.2 Alveolar bone graft to maxilla	100091	Health-related outcomes	2000	Hospital inpatient	2005	Summary Operations	2005	Health-related outcomes > Hospital inpatient > Summary Operations
13456	NO	N/A	41272#X703	CAT-MUL	332843/1914(334757)	0.0117345	-0.0333497	0.0561612	0.607302	LOGISTIC-BINARY	Operative procedures - OPCS4: X70.3 Procurement of drugs for chemotherapy for neoplasm for regimens in Band 3	100091	Health-related outcomes	2000	Hospital inpatient	2005	Summary Operations	2005	Health-related outcomes > Hospital inpatient > Summary Operations
13457	NO	N/A	41210#X851	CAT-MUL	333323/1434(334757)	0.0135145	-0.0384749	0.0646296	0.607347	LOGISTIC-BINARY	Operative procedures - secondary OPCS4: X85.1 Torsion dystonias and other involuntary movements drugs Band 1	100091	Health-related outcomes	2000	Hospital inpatient	2005	Summary Operations	2005	Health-related outcomes > Hospital inpatient > Summary Operations
13458	NO	N/A	104050	CAT-SIN	47490	0.00789878	0.00764202	0.00815553	0.607407	ORDERED-LOGISTIC	Mashed potato intake	100089	Online follow-up	100090	Diet by 24-hour recall	100103	Fruit/vegetables yesterday	100103	Online follow-up > Diet by 24-hour recall > Fruit/vegetables yesterday
13459	NO	N/A	40006#C774	CAT-MUL	334735/22(334757)	0.103687	-0.319721	0.476408	0.607408	LOGISTIC-BINARY	Type of cancer: ICD10: C77.4 Inguinal and lower limb lymph nodes	100091	Health-related outcomes	100092	Cancer register	100092	Cancer register	100092	Health-related outcomes > Cancer register
13460	NO	N/A	20003#1141185436	CAT-MUL	334700/16(334716)	-0.137446	-0.71248	0.344988	0.607449	LOGISTIC-BINARY	Treatment/medication code: eletriptan	100000	UK Biobank Assessment Centre	100071	Verbal interview	100075	Medications	100075	UK Biobank Assessment Centre > Verbal interview > Medications
13461	NO	N/A	40006#D000	CAT-MUL	334702/55(334757)	0.0667165	-0.199049	0.311393	0.60747	LOGISTIC-BINARY	Type of cancer: ICD10: D00.0 Lip, oral cavity and pharynx	100091	Health-related outcomes	100092	Cancer register	100092	Cancer register	100092	Health-related outcomes > Cancer register
13462	NO	N/A	2986	CAT-SIN	13356/1874(15230)	-0.0132625	-0.0641833	0.0370363	0.607471	LOGISTIC-BINARY	Started insulin within one year diagnosis of diabetes	100000	UK Biobank Assessment Centre	100025	Touchscreen	100036	Health and medical history	100044	UK Biobank Assessment Centre > Touchscreen > Health and medical history > Medical conditions
13463	NO	N/A	20003#1140926686	CAT-MUL	334702/14(334716)	0.129727	-0.4093	0.590724	0.607592	LOGISTIC-BINARY	Treatment/medication code: femapak 40 patch+tablet	100000	UK Biobank Assessment Centre	100071	Verbal interview	100075	Medications	100075	UK Biobank Assessment Centre > Verbal interview > Medications
13464	NO	N/A	41200#X401	CAT-MUL	334714/43(334757)	0.0752891	-0.226504	0.350314	0.60771	LOGISTIC-BINARY	Operative procedures - main OPCS4: X40.1 Renal dialysis	100091	Health-related outcomes	2000	Hospital inpatient	2005	Summary Operations	2005	Health-related outcomes > Hospital inpatient > Summary Operations
13465	NO	N/A	41210#W510	CAT-MUL	334745/12(334757)	0.138317	-0.440317	0.628271	0.607725	LOGISTIC-BINARY	Operative procedures - secondary OPCS4: W51.0 Conversion from previous prosthetic replacement of head of humerus NEC	100091	Health-related outcomes	2000	Hospital inpatient	2005	Summary Operations	2005	Health-related outcomes > Hospital inpatient > Summary Operations
13466	NO	N/A	41272#W510	CAT-MUL	334745/12(334757)	0.138317	-0.440317	0.628271	0.607725	LOGISTIC-BINARY	Operative procedures - OPCS4: W51.0 Conversion from previous prosthetic replacement of head of humerus NEC	100091	Health-related outcomes	2000	Hospital inpatient	2005	Summary Operations	2005	Health-related outcomes > Hospital inpatient > Summary Operations
13467	NO	N/A	41210#W165	CAT-MUL	334743/14(334757)	-0.148137	-0.773216	0.369399	0.607985	LOGISTIC-BINARY	Operative procedures - secondary OPCS4: W16.5 Osteotomy and external fixation NEC	100091	Health-related outcomes	2000	Hospital inpatient	2005	Summary Operations	2005	Health-related outcomes > Hospital inpatient > Summary Operations
13468	NO	N/A	20003#1140867444	CAT-MUL	334554/162(334716)	-0.0411452	-0.202659	0.112073	0.608016	LOGISTIC-BINARY	Treatment/medication code: risperidone	100000	UK Biobank Assessment Centre	100071	Verbal interview	100075	Medications	100075	UK Biobank Assessment Centre > Verbal interview > Medications
13469	NO	N/A	41200#M119	CAT-MUL	334745/12(334757)	-0.160318	-0.841673	0.396728	0.608073	LOGISTIC-BINARY	Operative procedures - main OPCS4: M11.9 Unspecified diagnostic endoscopic examination of kidney	100091	Health-related outcomes	2000	Hospital inpatient	2005	Summary Operations	2005	Health-related outcomes > Hospital inpatient > Summary Operations
13470	NO	N/A	41229#5QC	CAT-MUL	330903/3854(334757)	-0.00838953	-0.0406277	0.0235145	0.608118	LOGISTIC-BINARY	PCT responsible for patient data: HAMPSHIRE PCT	100091	Health-related outcomes	2000	Hospital inpatient	2001	Summary Administration	2001	Health-related outcomes > Hospital inpatient > Summary Administration
13471	NO	N/A	41272#T529	CAT-MUL	334681/76(334757)	-0.0606137	-0.301797	0.162601	0.608244	LOGISTIC-BINARY	Operative procedures - OPCS4: T52.9 Unspecified excision of other fascia	100091	Health-related outcomes	2000	Hospital inpatient	2005	Summary Operations	2005	Health-related outcomes > Hospital inpatient > Summary Operations
13472	NO	N/A	120082	CAT-SIN	13643/6266(19909)	-0.00809378	-0.0391237	0.0228112	0.608441	LOGISTIC-BINARY	Legs usually hurt when walking	154	Online follow-up		Experience of pain		Experience of pain	154	Online follow-up > Experience of pain
13473	NO	N/A	41210#X904	CAT-MUL	334203/554(334757)	-0.0220322	-0.107549	0.0611138	0.608519	LOGISTIC-BINARY	Operative procedures - secondary OPCS4: X90.4 Intravenous nutrition Band 1	100091	Health-related outcomes	2000	Hospital inpatient	2005	Summary Operations	2005	Health-related outcomes > Hospital inpatient > Summary Operations
13474	NO	N/A	41272#B368	CAT-MUL	334746/11(334757)	0.144179	-0.46233	0.65502	0.608567	LOGISTIC-BINARY	Operative procedures - OPCS4: B36.8 Other specified reconstruction of nipple and areola	100091	Health-related outcomes	2000	Hospital inpatient	2005	Summary Operations	2005	Health-related outcomes > Hospital inpatient > Summary Operations
13475	NO	N/A	41272#E892	CAT-MUL	334739/18(334757)	0.114178	-0.356684	0.524289	0.608604	LOGISTIC-BINARY	Operative procedures - OPCS4: E89.2 Expectoration of induced sputum from respiratory tract	100091	Health-related outcomes	2000	Hospital inpatient	2005	Summary Operations	2005	Health-related outcomes > Hospital inpatient > Summary Operations
13476	NO	N/A	22617#2125	CAT-MUL	83910/227(84137)	-0.0345418	-0.169887	0.0948073	0.608723	LOGISTIC-BINARY	Job code - historical: Chemical engineers	100089	Online follow-up	123	Work environment	130	Employment history	130	Online follow-up > Work environment > Employment history
13477	NO	N/A	41272#T681	CAT-MUL	334746/11(334757)	0.143	-0.459198	0.649812	0.608731	LOGISTIC-BINARY	Operative procedures - OPCS4: T68.1 Secondary repair of tendon using tendon transfer procedure	100091	Health-related outcomes	2000	Hospital inpatient	2005	Summary Operations	2005	Health-related outcomes > Hospital inpatient > Summary Operations
13478	NO	N/A	22601#24513418	CAT-MUL	84071/66(84137)	-0.0654662	-0.327239	0.175251	0.608798	LOGISTIC-BINARY	Job coding: school librarian, assistant school librarian	100089	Online follow-up	123	Work environment	130	Employment history	130	Online follow-up > Work environment > Employment history
13479	NO	N/A	41200#H115	CAT-MUL	334736/21(334757)	-0.118325	-0.609164	0.303291	0.608894	LOGISTIC-BINARY	Operative procedures - main OPCS4: H11.5 Colectomy and exteriorisation of bowel NEC	100091	Health-related outcomes	2000	Hospital inpatient	2005	Summary Operations	2005	Health-related outcomes > Hospital inpatient > Summary Operations
13480	NO	N/A	41272#C182	CAT-MUL	334746/11(334757)	0.143969	-0.462494	0.654519	0.60891	LOGISTIC-BINARY	Operative procedures - OPCS4: C18.2 Correction of ptosis of eyelid using frontalis muscle technique	100091	Health-related outcomes	2000	Hospital inpatient	2005	Summary Operations	2005	Health-related outcomes > Hospital inpatient > Summary Operations
13481	NO	N/A	41210#V553	CAT-MUL	331904/2853(334757)	-0.00968052	-0.046993	0.0271811	0.608917	LOGISTIC-BINARY	Operative procedures - secondary OPCS4: V55.3 Greater than two levels of spine	100091	Health-related outcomes	2000	Hospital inpatient	2005	Summary Operations	2005	Health-related outcomes > Hospital inpatient > Summary Operations
13482	NO	N/A	41272#V553	CAT-MUL	331904/2853(334757)	-0.00968052	-0.046993	0.0271811	0.608917	LOGISTIC-BINARY	Operative procedures - OPCS4: V55.3 Greater than two levels of spine	100091	Health-related outcomes	2000	Hospital inpatient	2005	Summary Operations	2005	Health-related outcomes > Hospital inpatient > Summary Operations
13483	NO	N/A	41210#T023	CAT-MUL	334739/18(334757)	0.114374	-0.35782	0.525396	0.608933	LOGISTIC-BINARY	Operative procedures - secondary OPCS4: T02.3 Insertion of prosthesis into chest wall NEC	100091	Health-related outcomes	2000	Hospital inpatient	2005	Summary Operations	2005	Health-related outcomes > Hospital inpatient > Summary Operations
13484	NO	N/A	20688	CAT-SIN	127074	-0.00254689	-0.0123016	0.00720786	0.608942	ORDERED-LOGISTIC	Liking for marzipan	1039	Online follow-up		Food (and other) preferences		Food (and other) preferences	1039	Online follow-up > Food (and other) preferences
13485	NO	N/A	41200#V433	CAT-MUL	334726/31(334757)	0.0879658	-0.269023	0.408201	0.608985	LOGISTIC-BINARY	Operative procedures - main OPCS4: V43.3 Excision of lesion of lumbar vertebra	100091	Health-related outcomes	2000	Hospital inpatient	2005	Summary Operations	2005	Health-related outcomes > Hospital inpatient > Summary Operations
13486	NO	N/A	41272#F347	CAT-MUL	334745/12(334757)	0.138743	-0.444022	0.631507	0.609014	LOGISTIC-BINARY	Operative procedures - OPCS4: F34.7 Bilateral coblation tonsillectomy	100091	Health-related outcomes	2000	Hospital inpatient	2005	Summary Operations	2005	Health-related outcomes > Hospital inpatient > Summary Operations
13487	NO	N/A	40011#8850	CAT-MUL	334697/60(334757)	0.0640284	-0.191814	0.300083	0.609026	LOGISTIC-BINARY	Histology of cancer tumour: Liposarcoma, NOS	100091	Health-related outcomes	100092	Cancer register	100092	Cancer register	100092	Health-related outcomes > Cancer register
13488	NO	N/A	41200#X305	CAT-MUL	334745/12(334757)	-0.161565	-0.852924	0.398873	0.60904	LOGISTIC-BINARY	Operative procedures - main OPCS4: X30.5 Injection of sclerosing substance NEC	100091	Health-related outcomes	2000	Hospital inpatient	2005	Summary Operations	2005	Health-related outcomes > Hospital inpatient > Summary Operations
13489	NO	N/A	1140	CAT-SIN	276523	-0.00189274	-0.00914711	0.00536162	0.609084	ORDERED-LOGISTIC	Difference in mobile phone use compared to two years previously	100000	UK Biobank Assessment Centre	100025	Touchscreen	100050	Lifestyle and environment	100053	UK Biobank Assessment Centre > Touchscreen > Lifestyle and environment > Electronic device use
13490	NO	N/A	131764	DATE	334461/296(334757)	0.0293309	-0.0852294	0.139729	0.609093	LOGISTIC-BINARY	Date L55 first reported (sunburn)	2412	Health-related outcomes		First occurrences		First occurrences	2412	Health-related outcomes > First occurrences > Skin and subcutaneous tissue disorders
13491	NO	N/A	41210#M498	CAT-MUL	334688/69(334757)	0.0596608	-0.178099	0.280341	0.60918	LOGISTIC-BINARY	Operative procedures - secondary OPCS4: M49.8 Other specified other operations on bladder	100091	Health-related outcomes	2000	Hospital inpatient	2005	Summary Operations	2005	Health-related outcomes > Hospital inpatient > Summary Operations
13492	NO	N/A	20004#1434	CAT-MUL	331619/3097(334716)	-0.00927313	-0.0450362	0.0260759	0.609207	LOGISTIC-BINARY	Operation code: eye surgery	100000	UK Biobank Assessment Centre	100071	Verbal interview	100076	Operations	100076	UK Biobank Assessment Centre > Verbal interview > Operations
13493	NO	N/A	41229#5QH	CAT-MUL	333816/941(334757)	-0.0168884	-0.0823635	0.047191	0.609301	LOGISTIC-BINARY	PCT responsible for patient data: GLOUCESTERSHIRE PCT	100091	Health-related outcomes	2000	Hospital inpatient	2001	Summary Administration	2001	Health-related outcomes > Hospital inpatient > Summary Administration
13494	NO	N/A	5945	INTEGER	1487	-0.0115785	-0.0560219	0.0328649	0.609404	LINEAR	Age other serious eye condition diagnosed	100000	UK Biobank Assessment Centre	100025	Touchscreen	100036	Health and medical history	100041	UK Biobank Assessment Centre > Touchscreen > Health and medical history > Eyesight
13495	NO	N/A	41272#R053	CAT-MUL	334700/57(334757)	0.0651834	-0.195848	0.305691	0.609509	LOGISTIC-BINARY	Operative procedures - OPCS4: R05.3 Percutaneous sampling of chorionic villus	100091	Health-related outcomes	2000	Hospital inpatient	2005	Summary Operations	2005	Health-related outcomes > Hospital inpatient > Summary Operations
13496	NO	N/A	104270	CAT-SIN	47490	-0.0133193	NaN	NaN	0.609542	ORDERED-LOGISTIC	Parsnip intake	100089	Online follow-up	100090	Diet by 24-hour recall	100103	Fruit/vegetables yesterday	100103	Online follow-up > Diet by 24-hour recall > Fruit/vegetables yesterday
13497	NO	N/A	41200#N302	CAT-MUL	334702/55(334757)	0.0664404	-0.199754	0.311675	0.609656	LOGISTIC-BINARY	Operative procedures - main OPCS4: N30.2 Freeing of adhesions of prepuce	100091	Health-related outcomes	2000	Hospital inpatient	2005	Summary Operations	2005	Health-related outcomes > Hospital inpatient > Summary Operations
13498	NO	N/A	41272#X442	CAT-MUL	334739/18(334757)	-0.128474	-0.666283	0.327571	0.609759	LOGISTIC-BINARY	Operative procedures - OPCS4: X44.2 Intramuscular injection of vaccine	100091	Health-related outcomes	2000	Hospital inpatient	2005	Summary Operations	2005	Health-related outcomes > Hospital inpatient > Summary Operations
13499	NO	N/A	41210#X387	CAT-MUL	334591/166(334757)	-0.0405427	-0.200478	0.11128	0.609879	LOGISTIC-BINARY	Operative procedures - secondary OPCS4: X38.7 Subcutaneous injection of haematological growth factor	100091	Health-related outcomes	2000	Hospital inpatient	2005	Summary Operations	2005	Health-related outcomes > Hospital inpatient > Summary Operations
13500	NO	N/A	41200#C797	CAT-MUL	334616/141(334757)	-0.0439575	-0.217806	0.120343	0.609991	LOGISTIC-BINARY	Operative procedures - main OPCS4: C79.7 Removal of internal tamponade agent from vitreous body	100091	Health-related outcomes	2000	Hospital inpatient	2005	Summary Operations	2005	Health-related outcomes > Hospital inpatient > Summary Operations
13501	NO	N/A	20003#1140871686	CAT-MUL	334699/17(334716)	0.117179	-0.369073	0.539077	0.610084	LOGISTIC-BINARY	Treatment/medication code: remedeine forte tablet	100000	UK Biobank Assessment Centre	100071	Verbal interview	100075	Medications	100075	UK Biobank Assessment Centre > Verbal interview > Medications
13502	NO	N/A	41272#T243	CAT-MUL	332884/1873(334757)	0.0117468	-0.0337485	0.0565742	0.610154	LOGISTIC-BINARY	Operative procedures - OPCS4: T24.3 Repair of umbilical hernia using sutures	100091	Health-related outcomes	2000	Hospital inpatient	2005	Summary Operations	2005	Health-related outcomes > Hospital inpatient > Summary Operations
13503	NO	N/A	41272#A601	CAT-MUL	334740/17(334757)	0.117227	-0.369695	0.539274	0.61023	LOGISTIC-BINARY	Operative procedures - OPCS4: A60.1 Enucleation of peripheral nerve	100091	Health-related outcomes	2000	Hospital inpatient	2005	Summary Operations	2005	Health-related outcomes > Hospital inpatient > Summary Operations
13504	NO	N/A	131240	DATE	334239/518(334757)	-0.0226753	-0.111162	0.0632752	0.610259	LOGISTIC-BINARY	Date H71 first reported (cholesteatoma of middle ear)	2408	Health-related outcomes		First occurrences		First occurrences	2408	Health-related outcomes > First occurrences > Ear and mastoid process disorders
13505	NO	N/A	131106	DATE	333649/1108(334757)	-0.0154615	-0.0755181	0.0434211	0.610305	LOGISTIC-BINARY	Date G83 first reported (other paralytic syndromes)	2406	Health-related outcomes		First occurrences		First occurrences	2406	Health-related outcomes > First occurrences > Nervous system disorders
13506	NO	N/A	40006#C445	CAT-MUL	332039/2718(334757)	0.00977584	-0.0280715	0.0471633	0.610489	LOGISTIC-BINARY	Type of cancer: ICD10: C44.5 Skin of trunk	100091	Health-related outcomes	100092	Cancer register	100092	Cancer register	100092	Health-related outcomes > Cancer register
13507	NO	N/A	131288	DATE	334038/719(334757)	0.0188427	-0.0545555	0.0905059	0.610537	LOGISTIC-BINARY	Date I11 first reported (hypertensive heart disease)	2409	Health-related outcomes		First occurrences		First occurrences	2409	Health-related outcomes > First occurrences > Circulatory system disorders
13508	NO	N/A	41210#H237	CAT-MUL	334709/48(334757)	-0.0763317	-0.385561	0.203701	0.61056	LOGISTIC-BINARY	Operative procedures - secondary OPCS4	100091	Health-related outcomes	2000	Hospital inpatient	2005	Summary Operations	2005	Health-related outcomes > Hospital inpatient > Summary Operations
13509	NO	N/A	41200#G604	CAT-MUL	334743/14(334757)	-0.145915	-0.766147	0.367862	0.610615	LOGISTIC-BINARY	Operative procedures - main OPCS4	100091	Health-related outcomes	2000	Hospital inpatient	2005	Summary Operations	2005	Health-related outcomes > Hospital inpatient > Summary Operations
13510	NO	N/A	41272#M767	CAT-MUL	334743/14(334757)	-0.146563	-0.769617	0.37009	0.610875	LOGISTIC-BINARY	Operative procedures - OPCS4: M76.7 Endoscopic removal of urethral stent	100091	Health-related outcomes	2000	Hospital inpatient	2005	Summary Operations	2005	Health-related outcomes > Hospital inpatient > Summary Operations
13511	NO	N/A	41272#P131	CAT-MUL	334725/32(334757)	0.0861816	-0.265131	0.401802	0.610926	LOGISTIC-BINARY	Operative procedures - OPCS4: P13.1 Drainage of female perineum	100091	Health-related outcomes	2000	Hospital inpatient	2005	Summary Operations	2005	Health-related outcomes > Hospital inpatient > Summary Operations
13512	NO	N/A	20003#1140874866	CAT-MUL	334446/270(334716)	-0.0314985	-0.155403	0.0874885	0.611022	LOGISTIC-BINARY	Treatment/medication code: carbimazole	100000	UK Biobank Assessment Centre	100071	Verbal interview	100075	Medications	100075	UK Biobank Assessment Centre > Verbal interview > Medications
13513	NO	N/A	22601#53232556	CAT-MUL	83839/298(84137)	-0.0298945	-0.147437	0.0831285	0.611102	LOGISTIC-BINARY	Job coding: painter, decorator	100089	Online follow-up	123	Work environment	130	Employment history	130	Online follow-up > Work environment > Employment history
13514	NO	N/A	41210#Y089	CAT-MUL	334298/459(334757)	-0.0241127	-0.118546	0.0674299	0.611133	LOGISTIC-BINARY	Operative procedures - secondary OPCS4: Y08.9 Unspecified laser therapy to organ NOC	100091	Health-related outcomes	2000	Hospital inpatient	2005	Summary Operations	2005	Health-related outcomes > Hospital inpatient > Summary Operations
13515	NO	N/A	41272#Y089	CAT-MUL	334298/459(334757)	-0.0241127	-0.118546	0.0674299	0.611133	LOGISTIC-BINARY	Operative procedures - OPCS4: Y08.9 Unspecified laser therapy to organ NOC	100091	Health-related outcomes	2000	Hospital inpatient	2005	Summary Operations	2005	Health-related outcomes > Hospital inpatient > Summary Operations
13516	NO	N/A	40011#8851	CAT-MUL	334726/31(334757)	-0.0955532	-0.488569	0.251497	0.611166	LOGISTIC-BINARY	Histology of cancer tumour: Liposarcoma, well differentiated	100091	Health-related outcomes	100092	Cancer register	100092	Cancer register	100092	Health-related outcomes > Cancer register
13517	NO	N/A	24014	CAT-SIN	307710/22522(330232)	0.0035031	-0.0100327	0.0169865	0.611289	LOGISTIC-BINARY	Close to major road	100088	Additional exposures	113	Local environment	114	Residential air pollution	114	Additional exposures > Local environment > Residential air pollution
13518	NO	N/A	4103	CONTINUOUS	105598	-0.00153099	-0.00743596	0.00437398	0.611336	LINEAR	Speed of sound through heel (left)	100000	UK Biobank Assessment Centre	100006	Physical measures	100018	Bone-densitometry of heel	100018	UK Biobank Assessment Centre > Physical measures > Bone-densitometry of heel
13519	NO	N/A	41210#T098	CAT-MUL	334731/26(334757)	-0.104826	-0.538792	0.274068	0.611351	LOGISTIC-BINARY	Operative procedures - secondary OPCS4: T09.8 Other specified other open operations on pleura	100091	Health-related outcomes	2000	Hospital inpatient	2005	Summary Operations	2005	Health-related outcomes > Hospital inpatient > Summary Operations
13520	NO	N/A	41272#G215	CAT-MUL	334656/101(334757)	-0.0518417	-0.258842	0.141716	0.611401	LOGISTIC-BINARY	Operative procedures - OPCS4: G21.5 Insertion of stent into oesophagus NEC	100091	Health-related outcomes	2000	Hospital inpatient	2005	Summary Operations	2005	Health-related outcomes > Hospital inpatient > Summary Operations
13521	NO	N/A	41285	INTEGER	6616	0.0120906	-0.034552	0.0587333	0.611445	ORDERED-LOGISTIC	Duration of postnatal stay	100091	Health-related outcomes	2000	Hospital inpatient	2003	Summary Maternity	2003	Health-related outcomes > Hospital inpatient > Summary Maternity
13522	NO	N/A	41210#Y493	CAT-MUL	334504/253(334757)	-0.0324881	-0.160551	0.0903065	0.611483	LOGISTIC-BINARY	Operative procedures - secondary OPCS4: Y49.3 Thoracotomy approach NEC	100091	Health-related outcomes	2000	Hospital inpatient	2005	Summary Operations	2005	Health-related outcomes > Hospital inpatient > Summary Operations
13523	NO	N/A	41272#Y493	CAT-MUL	334504/253(334757)	-0.0324881	-0.160551	0.0903065	0.611483	LOGISTIC-BINARY	Operative procedures - OPCS4: Y49.3 Thoracotomy approach NEC	100091	Health-related outcomes	2000	Hospital inpatient	2005	Summary Operations	2005	Health-related outcomes > Hospital inpatient > Summary Operations
13524	NO	N/A	41210#Y781	CAT-MUL	334523/234(334757)	0.0326468	-0.0960572	0.156081	0.611546	LOGISTIC-BINARY	Operative procedures - secondary OPCS4: Y78.1 Arteriotomy approach to organ using image guidance with fluoroscopy	100091	Health-related outcomes	2000	Hospital inpatient	2005	Summary Operations	2005	Health-related outcomes > Hospital inpatient > Summary Operations
13525	NO	N/A	41272#Y781	CAT-MUL	334523/234(334757)	0.0326468	-0.0960572	0.156081	0.611546	LOGISTIC-BINARY	Operative procedures - OPCS4: Y78.1 Arteriotomy approach to organ using image guidance with fluoroscopy	100091	Health-related outcomes	2000	Hospital inpatient	2005	Summary Operations	2005	Health-related outcomes > Hospital inpatient > Summary Operations
13526	NO	N/A	23313	CONTINUOUS	17262	-0.00259597	-0.0126187	0.00742678	0.611683	LINEAR	Arm bone area (left)	100000	UK Biobank Assessment Centre	100003	Imaging	103	DXA assessment	125	UK Biobank Assessment Centre > Imaging > DXA assessment > Bone size, mineral and density by DXA
13527	NO	N/A	41200#T621	CAT-MUL	334695/62(334757)	-0.0666556	-0.335714	0.18019	0.611684	LOGISTIC-BINARY	Operative procedures - main OPCS4: T62.1 Total excision of bursa	100091	Health-related outcomes	2000	Hospital inpatient	2005	Summary Operations	2005	Health-related outcomes > Hospital inpatient > Summary Operations
13528	NO	N/A	41210#Z831	CAT-MUL	334223/534(334757)	-0.0222606	-0.109467	0.0624838	0.611722	LOGISTIC-BINARY	Operative procedures - secondary OPCS4: Z83.1 Metacarpophalangeal joint of thumb	100091	Health-related outcomes	2000	Hospital inpatient	2005	Summary Operations	2005	Health-related outcomes > Hospital inpatient > Summary Operations
13529	NO	N/A	41272#Z831	CAT-MUL	334223/534(334757)	-0.0222606	-0.109467	0.0624838	0.611722	LOGISTIC-BINARY	Operative procedures - OPCS4: Z83.1 Metacarpophalangeal joint of thumb	100091	Health-related outcomes	2000	Hospital inpatient	2005	Summary Operations	2005	Health-related outcomes > Hospital inpatient > Summary Operations
13530	NO	N/A	21033	CAT-SIN	121764	-0.00282452	-0.0137349	0.00808585	0.611795	ORDERED-LOGISTIC	Frequency of hard/lumpy stools in the last 3 months	100089	Online follow-up	153	Digestive health	153	Digestive health	153	Online follow-up > Digestive health
13531	NO	N/A	41210#M736	CAT-MUL	334740/17(334757)	0.115744	-0.366933	0.53446	0.611806	LOGISTIC-BINARY	Operative procedures - secondary OPCS4: M73.6 Urethroplasty NEC	100091	Health-related outcomes	2000	Hospital inpatient	2005	Summary Operations	2005	Health-related outcomes > Hospital inpatient > Summary Operations
13532	NO	N/A	41210#T869	CAT-MUL	334715/42(334757)	0.0754977	-0.230986	0.354176	0.611813	LOGISTIC-BINARY	Operative procedures - secondary OPCS4: T86.9 Unspecified sampling of lymph nodes	100091	Health-related outcomes	2000	Hospital inpatient	2005	Summary Operations	2005	Health-related outcomes > Hospital inpatient > Summary Operations
13533	NO	N/A	41272#T869	CAT-MUL	334715/42(334757)	0.0754977	-0.230986	0.354176	0.611813	LOGISTIC-BINARY	Operative procedures - OPCS4: T86.9 Unspecified sampling of lymph nodes	100091	Health-related outcomes	2000	Hospital inpatient	2005	Summary Operations	2005	Health-related outcomes > Hospital inpatient > Summary Operations
13534	NO	N/A	41272#V672	CAT-MUL	334679/78(334757)	0.0559457	-0.16822	0.264828	0.611908	LOGISTIC-BINARY	Operative procedures - OPCS4: V67.2 Primary hemilaminectomy decompression of lumbar spine	100091	Health-related outcomes	2000	Hospital inpatient	2005	Summary Operations	2005	Health-related outcomes > Hospital inpatient > Summary Operations
13535	NO	N/A	41210#Q174	CAT-MUL	334669/88(334757)	-0.0555894	-0.27847	0.15176	0.611947	LOGISTIC-BINARY	Operative procedures - secondary OPCS4: Q17.4 Endoscopic destruction of lesion of uterus NEC	100091	Health-related outcomes	2000	Hospital inpatient	2005	Summary Operations	2005	Health-related outcomes > Hospital inpatient > Summary Operations
13536	NO	N/A	41210#T852	CAT-MUL	331495/3262(334757)	-0.00902797	-0.0441124	0.0256662	0.612023	LOGISTIC-BINARY	Operative procedures - secondary OPCS4: T85.2 Block dissection of axillary lymph nodes	100091	Health-related outcomes	2000	Hospital inpatient	2005	Summary Operations	2005	Health-related outcomes > Hospital inpatient > Summary Operations
13537	NO	N/A	131178	DATE	329232/5525(334757)	-0.00691304	-0.0337505	0.0196946	0.612119	LOGISTIC-BINARY	Date H33 first reported (retinal detachments and breaks)	2407	Health-related outcomes		First occurrences		First occurrences	2407	Health-related outcomes > First occurrences > Eye and adnexa disorders
13538	NO	N/A	41272#T553	CAT-MUL	334716/41(334757)	0.0762509	-0.233681	0.357872	0.612135	LOGISTIC-BINARY	Operative procedures - OPCS4: T55.3 Release fasciotomy of thigh	100091	Health-related outcomes	2000	Hospital inpatient	2005	Summary Operations	2005	Health-related outcomes > Hospital inpatient > Summary Operations
13539	NO	N/A	41200#J401	CAT-MUL	334744/13(334757)	-0.151374	-0.799554	0.382401	0.612169	LOGISTIC-BINARY	Operative procedures - main OPCS4: J40.1 Endoscopic retrograde insertion of tubal prosthesis into both hepatic ducts	100091	Health-related outcomes	2000	Hospital inpatient	2005	Summary Operations	2005	Health-related outcomes > Hospital inpatient > Summary Operations
13540	NO	N/A	41272#J441	CAT-MUL	334698/59(334757)	-0.0683376	-0.345058	0.18487	0.612367	LOGISTIC-BINARY	Operative procedures - OPCS4: J44.1 Endoscopic retrograde cholangiography and biopsy of lesion of bile duct	100091	Health-related outcomes	2000	Hospital inpatient	2005	Summary Operations	2005	Health-related outcomes > Hospital inpatient > Summary Operations
13541	NO	N/A	130664	DATE	333485/1272(334757)	0.0141389	-0.0410542	0.0683478	0.612378	LOGISTIC-BINARY	Date D72 first reported (other disorders of white blood cells)	2403	Health-related outcomes		First occurrences		First occurrences	2403	Health-related outcomes > First occurrences > Blood, blood-forming organs and certain immune disorders
13542	NO	N/A	41210#B274	CAT-MUL	334698/59(334757)	0.0640872	-0.194433	0.302739	0.612507	LOGISTIC-BINARY	Operative procedures - secondary OPCS4: B27.4 Total mastectomy NEC	100091	Health-related outcomes	2000	Hospital inpatient	2005	Summary Operations	2005	Health-related outcomes > Hospital inpatient > Summary Operations
13543	NO	N/A	41220#6	CAT-MUL	1294/21(1315)	-0.122287	-0.638345	0.315396	0.612528	LOGISTIC-BINARY	Anaesthetics administered post delivery: Epidural or caudal, and spinal anaesthetic	100091	Health-related outcomes	2000	Hospital inpatient	2003	Summary Maternity	2003	Health-related outcomes > Hospital inpatient > Summary Maternity
13544	NO	N/A	41272#C149	CAT-MUL	334679/78(334757)	-0.05921	-0.297585	0.161517	0.612535	LOGISTIC-BINARY	Operative procedures - OPCS4: C14.9 Unspecified reconstruction of eyelid	100091	Health-related outcomes	2000	Hospital inpatient	2005	Summary Operations	2005	Health-related outcomes > Hospital inpatient > Summary Operations
13545	NO	N/A	41210#C872	CAT-MUL	334725/32(334757)	0.0855605	-0.264712	0.400532	0.612559	LOGISTIC-BINARY	Operative procedures - secondary OPCS4: C87.2 Indocyanine angiography evaluation of retina	100091	Health-related outcomes	2000	Hospital inpatient	2005	Summary Operations	2005	Health-related outcomes > Hospital inpatient > Summary Operations
13546	NO	N/A	41272#C872	CAT-MUL	334725/32(334757)	0.0855605	-0.264712	0.400532	0.612559	LOGISTIC-BINARY	Operative procedures - OPCS4: C87.2 Indocyanine angiography evaluation of retina	100091	Health-related outcomes	2000	Hospital inpatient	2005	Summary Operations	2005	Health-related outcomes > Hospital inpatient > Summary Operations
13547	NO	N/A	41272#G473	CAT-MUL	334718/39(334757)	0.0780116	-0.23986	0.366315	0.612646	LOGISTIC-BINARY	Operative procedures - OPCS4: G47.3 Irrigation of stomach	100091	Health-related outcomes	2000	Hospital inpatient	2005	Summary Operations	2005	Health-related outcomes > Hospital inpatient > Summary Operations
13548	NO	N/A	41229#5A7	CAT-MUL	332687/2070(334757)	0.011482	-0.0332678	0.0556388	0.612652	LOGISTIC-BINARY	PCT responsible for patient data: BROMLEY PCT	100091	Health-related outcomes	2000	Hospital inpatient	2001	Summary Administration	2001	Health-related outcomes > Hospital inpatient > Summary Administration
13549	NO	N/A	41200#P098	CAT-MUL	334652/105(334757)	-0.0507222	-0.253843	0.13944	0.612692	LOGISTIC-BINARY	Operative procedures - main OPCS4: P09.8 Other specified other operations on vulva	100091	Health-related outcomes	2000	Hospital inpatient	2005	Summary Operations	2005	Health-related outcomes > Hospital inpatient > Summary Operations
13550	NO	N/A	41245#1090	CAT-MUL	333034/251(333285)	0.0316326	-0.0933834	0.151721	0.612725	LOGISTIC-BINARY	Main speciality of consultant (recoded): Chemical pathology	100091	Health-related outcomes	2000	Hospital inpatient	2001	Summary Administration	2001	Health-related outcomes > Hospital inpatient > Summary Administration
13551	NO	N/A	41200#E091	CAT-MUL	330448/4309(334757)	0.00775345	-0.0224183	0.0376351	0.61276	LOGISTIC-BINARY	Operative procedures - main OPCS4: E09.1 Excision of lesion of external nose	100091	Health-related outcomes	2000	Hospital inpatient	2005	Summary Operations	2005	Health-related outcomes > Hospital inpatient > Summary Operations
13552	NO	N/A	20003#1140871778	CAT-MUL	334701/15(334716)	-0.140011	-0.736181	0.35755	0.612764	LOGISTIC-BINARY	Treatment/medication code: oramorph 10mg/5ml oral unit dose vial	100000	UK Biobank Assessment Centre	100071	Verbal interview	100075	Medications	100075	UK Biobank Assessment Centre > Verbal interview > Medications
13553	NO	N/A	41210#Z218	CAT-MUL	334732/25(334757)	-0.107136	-0.553282	0.281279	0.612895	LOGISTIC-BINARY	Operative procedures - secondary OPCS4: Z21.8 Specified part of ear NEC	100091	Health-related outcomes	2000	Hospital inpatient	2005	Summary Operations	2005	Health-related outcomes > Hospital inpatient > Summary Operations
13554	NO	N/A	41272#Z218	CAT-MUL	334732/25(334757)	-0.107136	-0.553282	0.281279	0.612895	LOGISTIC-BINARY	Operative procedures - OPCS4: Z21.8 Specified part of ear NEC	100091	Health-related outcomes	2000	Hospital inpatient	2005	Summary Operations	2005	Health-related outcomes > Hospital inpatient > Summary Operations
13555	NO	N/A	22601#35132649	CAT-MUL	84111/26(84137)	0.0948499	-0.297598	0.4415	0.612912	LOGISTIC-BINARY	Job coding: ship's mate	100089	Online follow-up	123	Work environment	130	Employment history	130	Online follow-up > Work environment > Employment history
13556	NO	N/A	20423	CAT-SIN	6474/25753(32227)	-0.00712973	-0.0346907	0.0205779	0.613067	LOGISTIC-BINARY	Keyed up or on edge during worst period of anxiety	100089	Online follow-up	136	Mental health	140	Anxiety	140	Online follow-up > Mental health > Anxiety
13557	NO	N/A	41272#Q243	CAT-MUL	334683/74(334757)	0.0572408	-0.173104	0.271559	0.613157	LOGISTIC-BINARY	Operative procedures - OPCS4: Q24.3 Oophorectomy NEC	100091	Health-related outcomes	2000	Hospital inpatient	2005	Summary Operations	2005	Health-related outcomes > Hospital inpatient > Summary Operations
13558	NO	N/A	20004#1232	CAT-MUL	334559/157(334716)	-0.0412965	-0.20589	0.114712	0.613245	LOGISTIC-BINARY	Operation code: adrenal surgery	100000	UK Biobank Assessment Centre	100071	Verbal interview	100076	Operations	100076	UK Biobank Assessment Centre > Verbal interview > Operations
13559	NO	N/A	41210#Y039	CAT-MUL	334741/16(334757)	-0.1355	-0.711695	0.347748	0.613301	LOGISTIC-BINARY	Operative procedures - secondary OPCS4: Y03.9 Unspecified attention to prosthesis in organ NOC	100091	Health-related outcomes	2000	Hospital inpatient	2005	Summary Operations	2005	Health-related outcomes > Hospital inpatient > Summary Operations
13560	NO	N/A	41272#Y039	CAT-MUL	334741/16(334757)	-0.1355	-0.711695	0.347748	0.613301	LOGISTIC-BINARY	Operative procedures - OPCS4: Y03.9 Unspecified attention to prosthesis in organ NOC	100091	Health-related outcomes	2000	Hospital inpatient	2005	Summary Operations	2005	Health-related outcomes > Hospital inpatient > Summary Operations
13561	NO	N/A	41272#U123	CAT-MUL	334626/131(334757)	-0.0450998	-0.225384	0.124905	0.613394	LOGISTIC-BINARY	Operative procedures - OPCS4: U12.3 Ultrasound of kidneys	100091	Health-related outcomes	2000	Hospital inpatient	2005	Summary Operations	2005	Health-related outcomes > Hospital inpatient > Summary Operations
13562	NO	N/A	41200#T681	CAT-MUL	334747/10(334757)	0.147364	-0.484423	0.675174	0.613482	LOGISTIC-BINARY	Operative procedures - main OPCS4: T68.1 Secondary repair of tendon using tendon transfer procedure	100091	Health-related outcomes	2000	Hospital inpatient	2005	Summary Operations	2005	Health-related outcomes > Hospital inpatient > Summary Operations
13563	NO	N/A	41272#J663	CAT-MUL	334724/33(334757)	-0.0921582	-0.472733	0.245411	0.613487	LOGISTIC-BINARY	Operative procedures - OPCS4: J66.3 Percutaneous drainage of lesion of pancreas NEC	100091	Health-related outcomes	2000	Hospital inpatient	2005	Summary Operations	2005	Health-related outcomes > Hospital inpatient > Summary Operations
13564	NO	N/A	41210#E913	CAT-MUL	334725/32(334757)	-0.0935546	-0.480271	0.248949	0.613489	LOGISTIC-BINARY	Operative procedures - secondary OPCS4: E91.3 Overnight oximetry	100091	Health-related outcomes	2000	Hospital inpatient	2005	Summary Operations	2005	Health-related outcomes > Hospital inpatient > Summary Operations
13565	NO	N/A	41272#V472	CAT-MUL	334643/114(334757)	-0.0485965	-0.24337	0.134265	0.613513	LOGISTIC-BINARY	Operative procedures - OPCS4: V47.2 Biopsy of thoracic vertebra	100091	Health-related outcomes	2000	Hospital inpatient	2005	Summary Operations	2005	Health-related outcomes > Hospital inpatient > Summary Operations
13566	NO	N/A	41200#G361	CAT-MUL	334738/19(334757)	0.110324	-0.350175	0.512773	0.6136	LOGISTIC-BINARY	Operative procedures - main OPCS4: G36.1 Gastropexy NEC	100091	Health-related outcomes	2000	Hospital inpatient	2005	Summary Operations	2005	Health-related outcomes > Hospital inpatient > Summary Operations
13567	NO	N/A	41210#M294	CAT-MUL	334705/52(334757)	-0.0725871	-0.368564	0.196478	0.613605	LOGISTIC-BINARY	Operative procedures - secondary OPCS4: M29.4 Endoscopic dilation of ureter	100091	Health-related outcomes	2000	Hospital inpatient	2005	Summary Operations	2005	Health-related outcomes > Hospital inpatient > Summary Operations
13568	NO	N/A	41210#E022	CAT-MUL	334628/129(334757)	0.0435946	-0.130577	0.208401	0.613753	LOGISTIC-BINARY	Operative procedures - secondary OPCS4: E02.2 Reconstruction of nose NEC	100091	Health-related outcomes	2000	Hospital inpatient	2005	Summary Operations	2005	Health-related outcomes > Hospital inpatient > Summary Operations
13569	NO	N/A	6146#1	CAT-MUL	330357/2292(332649)	0.0105416	-0.0306708	0.0512085	0.613762	LOGISTIC-BINARY	Attendance/disability/mobility allowance: Attendance allowance	100000	UK Biobank Assessment Centre	100025	Touchscreen	100062	Sociodemographics	100067	UK Biobank Assessment Centre > Touchscreen > Sociodemographics > Other sociodemographic factors
13570	NO	N/A	6151#2	CAT-MUL	330989/2115(333104)	-0.011071	-0.0543805	0.0316281	0.613834	LOGISTIC-BINARY	Fractured bone site(s): Leg	100000	UK Biobank Assessment Centre	100025	Touchscreen	100036	Health and medical history	100044	UK Biobank Assessment Centre > Touchscreen > Health and medical history > Medical conditions
13571	NO	N/A	41210#Z312	CAT-MUL	334675/82(334757)	-0.0575038	-0.289652	0.157895	0.613892	LOGISTIC-BINARY	Operative procedures - secondary OPCS4: Z31.2 Pancreatic duct	100091	Health-related outcomes	2000	Hospital inpatient	2005	Summary Operations	2005	Health-related outcomes > Hospital inpatient > Summary Operations
13572	NO	N/A	41272#Z312	CAT-MUL	334675/82(334757)	-0.0575038	-0.289652	0.157895	0.613892	LOGISTIC-BINARY	Operative procedures - OPCS4: Z31.2 Pancreatic duct	100091	Health-related outcomes	2000	Hospital inpatient	2005	Summary Operations	2005	Health-related outcomes > Hospital inpatient > Summary Operations
13573	NO	N/A	41272#S429	CAT-MUL	334707/50(334757)	0.0690167	-0.211659	0.326214	0.613951	LOGISTIC-BINARY	Operative procedures - OPCS4: S42.9 Unspecified suture of skin of other site	100091	Health-related outcomes	2000	Hospital inpatient	2005	Summary Operations	2005	Health-related outcomes > Hospital inpatient > Summary Operations
13574	NO	N/A	41256#1952	CAT-MUL	334740/17(334757)	0.11502	-0.367245	0.533985	0.61396	LOGISTIC-BINARY	Operative procedures - main OPCS3: 195.2 Operation on ossicles : stapedectomy	100091	Health-related outcomes	2000	Hospital inpatient	2005	Summary Operations	2005	Health-related outcomes > Hospital inpatient > Summary Operations
13575	NO	N/A	41273#1952	CAT-MUL	334740/17(334757)	0.11502	-0.367245	0.533985	0.61396	LOGISTIC-BINARY	Operative procedures - OPCS3: 195.2 Operation on ossicles : stapedectomy	100091	Health-related outcomes	2000	Hospital inpatient	2005	Summary Operations	2005	Health-related outcomes > Hospital inpatient > Summary Operations
13576	NO	N/A	20003#1140888362	CAT-MUL	334623/93(334716)	0.0510399	-0.154038	0.243214	0.613966	LOGISTIC-BINARY	Treatment/medication code: pyridoxine preparation	100000	UK Biobank Assessment Centre	100071	Verbal interview	100075	Medications	100075	UK Biobank Assessment Centre > Verbal interview > Medications
13577	NO	N/A	41210#X903	CAT-MUL	334564/193(334757)	-0.037052	-0.184622	0.103577	0.614028	LOGISTIC-BINARY	Operative procedures - secondary OPCS4: X90.3 Neutropenia drugs Band 1	100091	Health-related outcomes	2000	Hospital inpatient	2005	Summary Operations	2005	Health-related outcomes > Hospital inpatient > Summary Operations
13578	NO	N/A	22617#1141	CAT-MUL	83787/350(84137)	0.0265599	-0.0785036	0.128053	0.614079	LOGISTIC-BINARY	Job code - historical: Quality assurance managers	100089	Online follow-up	123	Work environment	130	Employment history	130	Online follow-up > Work environment > Employment history
13579	NO	N/A	104380	CAT-SIN	47490	-0.0112418	-0.0116526	-0.010831	0.614161	ORDERED-LOGISTIC	Other vegetables intake	100089	Online follow-up	100090	Diet by 24-hour recall	100103	Fruit/vegetables yesterday	100103	Online follow-up > Diet by 24-hour recall > Fruit/vegetables yesterday
13580	NO	N/A	41200#G588	CAT-MUL	334744/13(334757)	0.131288	-0.42612	0.6057	0.614174	LOGISTIC-BINARY	Operative procedures - main OPCS4: G58.8 Other specified excision of jejunum	100091	Health-related outcomes	2000	Hospital inpatient	2005	Summary Operations	2005	Health-related outcomes > Hospital inpatient > Summary Operations
13581	NO	N/A	41200#A543	CAT-MUL	334734/23(334757)	-0.111469	-0.578792	0.293075	0.614217	LOGISTIC-BINARY	Operative procedures - main OPCS4: A54.3 Implantation of intrathecal drug delivery device adjacent to spinal cord	100091	Health-related outcomes	2000	Hospital inpatient	2005	Summary Operations	2005	Health-related outcomes > Hospital inpatient > Summary Operations
13582	NO	N/A	20003#1140862574	CAT-MUL	334204/512(334716)	0.0220401	-0.0649359	0.106594	0.614382	LOGISTIC-BINARY	Treatment/medication code: pulmicort ls 50micrograms inhaler	100000	UK Biobank Assessment Centre	100071	Verbal interview	100075	Medications	100075	UK Biobank Assessment Centre > Verbal interview > Medications
13583	NO	N/A	41210#V394	CAT-MUL	334744/13(334757)	-0.151805	-0.805888	0.38664	0.614393	LOGISTIC-BINARY	Operative procedures - secondary OPCS4: V39.4 Revisional posterior fusion of joint of lumbar spine NEC	100091	Health-related outcomes	2000	Hospital inpatient	2005	Summary Operations	2005	Health-related outcomes > Hospital inpatient > Summary Operations
13584	NO	N/A	41272#H569	CAT-MUL	334709/48(334757)	0.0700593	-0.21542	0.331342	0.614416	LOGISTIC-BINARY	Operative procedures - OPCS4: H56.9 Unspecified other operations on anus	100091	Health-related outcomes	2000	Hospital inpatient	2005	Summary Operations	2005	Health-related outcomes > Hospital inpatient > Summary Operations
13585	NO	N/A	41210#Z279	CAT-MUL	333963/794(334757)	0.0177333	-0.0520677	0.0859605	0.614466	LOGISTIC-BINARY	Operative procedures - secondary OPCS4: Z27.9 Upper digestive tract NEC	100091	Health-related outcomes	2000	Hospital inpatient	2005	Summary Operations	2005	Health-related outcomes > Hospital inpatient > Summary Operations
13586	NO	N/A	41272#Z279	CAT-MUL	333963/794(334757)	0.0177333	-0.0520677	0.0859605	0.614466	LOGISTIC-BINARY	Operative procedures - OPCS4: Z27.9 Upper digestive tract NEC	100091	Health-related outcomes	2000	Hospital inpatient	2005	Summary Operations	2005	Health-related outcomes > Hospital inpatient > Summary Operations
13587	NO	N/A	41229#5NN	CAT-MUL	333194/1563(334757)	0.0127796	-0.0373605	0.0621169	0.61452	LOGISTIC-BINARY	PCT responsible for patient data: WESTERN CHESHIRE PCT	100091	Health-related outcomes	2000	Hospital inpatient	2001	Summary Administration	2001	Health-related outcomes > Hospital inpatient > Summary Administration
13588	NO	N/A	41200#T322	CAT-MUL	334737/20(334757)	-0.119577	-0.62426	0.31255	0.614522	LOGISTIC-BINARY	Operative procedures - main OPCS4	100091	Health-related outcomes	2000	Hospital inpatient	2005	Summary Operations	2005	Health-related outcomes > Hospital inpatient > Summary Operations
13589	NO	N/A	23329	CONTINUOUS	33064	0.00219173	-0.00633877	0.0107222	0.614554	LINEAR	Femur shaft bone area (left)	100000	Assessment Centre	100003	Imaging	103	DXA assessment	125	Assessment Centre > Imaging > DXA assessment > Bone size, mineral and density by DXA
13590	NO	N/A	41200#Q058	CAT-MUL	334722/35(334757)	0.0818189	-0.254529	0.384983	0.614579	LOGISTIC-BINARY	Operative procedures - main OPCS4: Q05.8 Other specified other operations on cervix uteri	100091	Health-related outcomes	2000	Hospital inpatient	2005	Summary Operations	2005	Health-related outcomes > Hospital inpatient > Summary Operations
13591	NO	N/A	41200#G212	CAT-MUL	334270/487(334757)	0.0225484	-0.0665238	0.109071	0.614602	LOGISTIC-BINARY	Operative procedures - main OPCS4: G21.2 Intubation of oesophagus for pressure manometry	100091	Health-related outcomes	2000	Hospital inpatient	2005	Summary Operations	2005	Health-related outcomes > Hospital inpatient > Summary Operations
13592	NO	N/A	20003#1140879842	CAT-MUL	332501/2215(334716)	-0.0107962	-0.0531317	0.0309573	0.614743	LOGISTIC-BINARY	Treatment/medication code: propranolol	100000	UK Biobank Assessment Centre	100071	Verbal interview	100075	Medications	100075	UK Biobank Assessment Centre > Verbal interview > Medications
13593	NO	N/A	41272#G435	CAT-MUL	334565/192(334757)	-0.0370173	-0.184773	0.10378	0.614791	LOGISTIC-BINARY	Operative procedures - OPCS4: G43.5 Fibreoptic endoscopic destruction of lesion of upper gastrointestinal tract NEC	100091	Health-related outcomes	2000	Hospital inpatient	2005	Summary Operations	2005	Health-related outcomes > Hospital inpatient > Summary Operations
13594	NO	N/A	41210#Y092	CAT-MUL	334685/72(334757)	0.0576703	-0.175673	0.274524	0.61484	LOGISTIC-BINARY	Operative procedures - secondary OPCS4: Y09.2 Injection of other destructive substance into organ NOC	100091	Health-related outcomes	2000	Hospital inpatient	2005	Summary Operations	2005	Health-related outcomes > Hospital inpatient > Summary Operations
13595	NO	N/A	41272#Y092	CAT-MUL	334685/72(334757)	0.0576703	-0.175673	0.274524	0.61484	LOGISTIC-BINARY	Operative procedures - OPCS4: Y09.2 Injection of other destructive substance into organ NOC	100091	Health-related outcomes	2000	Hospital inpatient	2005	Summary Operations	2005	Health-related outcomes > Hospital inpatient > Summary Operations
13596	NO	N/A	5923	INTEGER	790	0.0123281	-0.0357489	0.0604051	0.614847	LINEAR	Age macular degeneration diagnosed	100000	UK Biobank Assessment Centre	100025	Touchscreen	100036	Health and medical history	100041	UK Biobank Assessment Centre > Touchscreen > Health and medical history > Eyesight
13597	NO	N/A	41272#S622	CAT-MUL	334410/347(334757)	-0.0273963	-0.13606	0.077463	0.614853	LOGISTIC-BINARY	Operative procedures - OPCS4: S62.2 Liposuction of subcutaneous tissue NEC	100091	Health-related outcomes	2000	Hospital inpatient	2005	Summary Operations	2005	Health-related outcomes > Hospital inpatient > Summary Operations
13598	NO	N/A	41272#N092	CAT-MUL	334742/15(334757)	-0.139857	-0.739369	0.359789	0.614891	LOGISTIC-BINARY	Operative procedures - OPCS4: N09.2 One stage orchidopexy NEC	100091	Health-related outcomes	2000	Hospital inpatient	2005	Summary Operations	2005	Health-related outcomes > Hospital inpatient > Summary Operations
13599	NO	N/A	20110#1	CAT-MUL	247828/61537(309365)	-0.00228553	-0.0111997	0.00661318	0.614993	LOGISTIC-BINARY	Illnesses of mother: Heart disease	100000	UK Biobank Assessment Centre	100025	Touchscreen	100034	Family history	100034	UK Biobank Assessment Centre > Touchscreen > Family history
13600	NO	N/A	41210#S661	CAT-MUL	334700/57(334757)	0.0645942	-0.198112	0.306685	0.615063	LOGISTIC-BINARY	Operative procedures - secondary OPCS4: S66.1 Biopsy of lesion of nail bed	100091	Health-related outcomes	2000	Hospital inpatient	2005	Summary Operations	2005	Health-related outcomes > Hospital inpatient > Summary Operations
13601	NO	N/A	41272#W776	CAT-MUL	334745/12(334757)	0.136025	-0.443234	0.629351	0.615074	LOGISTIC-BINARY	Operative procedures - OPCS4: W77.6 Annular ligament reconstruction for stabilisation of joint	100091	Health-related outcomes	2000	Hospital inpatient	2005	Summary Operations	2005	Health-related outcomes > Hospital inpatient > Summary Operations
13602	NO	N/A	20003#1141162544	CAT-MUL	334647/69(334716)	0.0587962	-0.179545	0.279833	0.61511	LOGISTIC-BINARY	Treatment/medication code: lipantil micro 67mg capsule	100000	UK Biobank Assessment Centre	100071	Verbal interview	100075	Medications	100075	UK Biobank Assessment Centre > Verbal interview > Medications
13603	NO	N/A	41210#H531	CAT-MUL	334742/15(334757)	0.120929	-0.390319	0.561337	0.615136	LOGISTIC-BINARY	Operative procedures - secondary OPCS4: H53.1 Evacuation of perianal haematoma	100091	Health-related outcomes	2000	Hospital inpatient	2005	Summary Operations	2005	Health-related outcomes > Hospital inpatient > Summary Operations
13604	NO	N/A	41245#1130	CAT-MUL	325136/8202(333338)	-0.00565147	-0.0277614	0.0163053	0.615151	LOGISTIC-BINARY	Main speciality of consultant (recoded): Clinical haematology	100091	Health-related outcomes	2000	Hospital inpatient	2001	Summary Administration	2001	Health-related outcomes > Hospital inpatient > Summary Administration
13605	NO	N/A	41248#5005	CAT-MUL	320017/50(320067)	0.0682126	-0.21008	0.323664	0.615354	LOGISTIC-BINARY	Destinations on discharge from hospital (recoded): Transfer to other NHS provider: Medical specialty	100091	Health-related outcomes	2000	Hospital inpatient	2001	Summary Administration	2001	Health-related outcomes > Hospital inpatient > Summary Administration
13606	NO	N/A	41210#M763	CAT-MUL	334594/163(334757)	-0.0401674	-0.201133	0.112555	0.615398	LOGISTIC-BINARY	Operative procedures - secondary OPCS4: M76.3 Optical urethrotomy	100091	Health-related outcomes	2000	Hospital inpatient	2005	Summary Operations	2005	Health-related outcomes > Hospital inpatient > Summary Operations
13607	NO	N/A	41210#O209	CAT-MUL	334740/17(334757)	-0.129852	-0.683797	0.337384	0.615403	LOGISTIC-BINARY	Operative procedures - secondary OPCS4: O20.9 Unspecified endovascular placement of stent graft	100091	Health-related outcomes	2000	Hospital inpatient	2005	Summary Operations	2005	Health-related outcomes > Hospital inpatient > Summary Operations
13608	NO	N/A	41200#G143	CAT-MUL	334740/17(334757)	-0.12931	-0.681151	0.336174	0.615513	LOGISTIC-BINARY	Operative procedures - main OPCS4: G14.3 Fibreoptic endoscopic cauterisation of lesion of oesophagus	100091	Health-related outcomes	2000	Hospital inpatient	2005	Summary Operations	2005	Health-related outcomes > Hospital inpatient > Summary Operations
13609	NO	N/A	41200#E288	CAT-MUL	334745/12(334757)	-0.157435	-0.84164	0.40078	0.615625	LOGISTIC-BINARY	Operative procedures - main OPCS4: E28.8 Other specified operations on cricopharyngeus muscle	100091	Health-related outcomes	2000	Hospital inpatient	2005	Summary Operations	2005	Health-related outcomes > Hospital inpatient > Summary Operations
13610	NO	N/A	41210#Z478	CAT-MUL	332977/1780(334757)	0.0118742	-0.0348453	0.0578888	0.615681	LOGISTIC-BINARY	Operative procedures - secondary OPCS4: Z47.8 Specified skin of face NEC	100091	Health-related outcomes	2000	Hospital inpatient	2005	Summary Operations	2005	Health-related outcomes > Hospital inpatient > Summary Operations
13611	NO	N/A	41272#Z478	CAT-MUL	332977/1780(334757)	0.0118742	-0.0348453	0.0578888	0.615681	LOGISTIC-BINARY	Operative procedures - OPCS4: Z47.8 Specified skin of face NEC	100091	Health-related outcomes	2000	Hospital inpatient	2005	Summary Operations	2005	Health-related outcomes > Hospital inpatient > Summary Operations
13612	NO	N/A	41272#B276	CAT-MUL	334048/709(334757)	-0.019085	-0.0945393	0.0545258	0.615682	LOGISTIC-BINARY	Operative procedures - OPCS4: B27.6 Skin sparing mastectomy	100091	Health-related outcomes	2000	Hospital inpatient	2005	Summary Operations	2005	Health-related outcomes > Hospital inpatient > Summary Operations
13613	NO	N/A	41200#R215	CAT-MUL	334455/302(334757)	-0.0293979	-0.146437	0.0832614	0.615704	LOGISTIC-BINARY	Operative procedures - main OPCS4: R21.5 Low forceps cephalic delivery	100091	Health-related outcomes	2000	Hospital inpatient	2005	Summary Operations	2005	Health-related outcomes > Hospital inpatient > Summary Operations
13614	NO	N/A	41210#P235	CAT-MUL	334746/11(334757)	0.141413	-0.466535	0.652709	0.615764	LOGISTIC-BINARY	Operative procedures - secondary OPCS4: P23.5 Paravaginal repair	100091	Health-related outcomes	2000	Hospital inpatient	2005	Summary Operations	2005	Health-related outcomes > Hospital inpatient > Summary Operations
13615	NO	N/A	22617#1121	CAT-MUL	83286/851(84137)	-0.0174291	-0.0862874	0.0498823	0.615788	LOGISTIC-BINARY	Job code - historical: Production, works and maintenance managers	100089	Online follow-up	123	Work environment	130	Employment history	130	Online follow-up > Work environment > Employment history
13616	NO	N/A	41210#O148	CAT-MUL	334732/25(334757)	0.0957499	-0.30291	0.44924	0.615789	LOGISTIC-BINARY	Operative procedures - secondary OPCS4: O14.8 Specified other lymph node NEC	100091	Health-related outcomes	2000	Hospital inpatient	2005	Summary Operations	2005	Health-related outcomes > Hospital inpatient > Summary Operations
13617	NO	N/A	41272#O148	CAT-MUL	334732/25(334757)	0.0957499	-0.30291	0.44924	0.615789	LOGISTIC-BINARY	Operative procedures - OPCS4: O14.8 Specified other lymph node NEC	100091	Health-related outcomes	2000	Hospital inpatient	2005	Summary Operations	2005	Health-related outcomes > Hospital inpatient > Summary Operations
13618	NO	N/A	20087#173	CAT-MUL	45730/1760(47490)	-0.0122747	-0.0605838	0.035314	0.615812	LOGISTIC-BINARY	Types of spread used on bread/crackers: Normal fat polyunsaturated margarine on bread/crackers	100089	Online follow-up	100090	Diet by 24-hour recall	100101	Bread/pasta/rice yesterday	100101	Online follow-up > Diet by 24-hour recall > Bread/pasta/rice yesterday
13619	NO	N/A	41200#H206	CAT-MUL	326793/7964(334757)	0.00568497	-0.0166063	0.0278212	0.6159	LOGISTIC-BINARY	Operative procedures - main OPCS4: H20.6 Fibreoptic endoscopic resection of lesion of colon NEC	100091	Health-related outcomes	2000	Hospital inpatient	2005	Summary Operations	2005	Health-related outcomes > Hospital inpatient > Summary Operations
13620	NO	N/A	20003#1140916846	CAT-MUL	334706/10(334716)	0.147804	-0.490167	0.681022	0.615928	LOGISTIC-BINARY	Treatment/medication code: bactroban 2% nasal ointment	100000	UK Biobank Assessment Centre	100071	Verbal interview	100075	Medications	100075	UK Biobank Assessment Centre > Verbal interview > Medications
13621	NO	N/A	41210#L915	CAT-MUL	334408/349(334757)	0.0265063	-0.0789092	0.128364	0.616025	LOGISTIC-BINARY	Operative procedures - secondary OPCS4: L91.5 Insertion of tunnelled venous catheter	100091	Health-related outcomes	2000	Hospital inpatient	2005	Summary Operations	2005	Health-related outcomes > Hospital inpatient > Summary Operations
13622	NO	N/A	41200#E926	CAT-MUL	334730/27(334757)	-0.101641	-0.527583	0.271001	0.61603	LOGISTIC-BINARY	Operative procedures - main OPCS4: E92.6 Simple lung function exercise test	100091	Health-related outcomes	2000	Hospital inpatient	2005	Summary Operations	2005	Health-related outcomes > Hospital inpatient > Summary Operations
13623	NO	N/A	41210#X683	CAT-MUL	334742/15(334757)	0.121922	-0.396068	0.566263	0.616163	LOGISTIC-BINARY	Operative procedures - secondary OPCS4: X68.3 Preparation for interstitial brachytherapy	100091	Health-related outcomes	2000	Hospital inpatient	2005	Summary Operations	2005	Health-related outcomes > Hospital inpatient > Summary Operations
13624	NO	N/A	41272#Q544	CAT-MUL	334680/77(334757)	-0.0593863	-0.301001	0.164279	0.616203	LOGISTIC-BINARY	Operative procedures - OPCS4: Q54.4 Suspension of uterus using mesh NEC	100091	Health-related outcomes	2000	Hospital inpatient	2005	Summary Operations	2005	Health-related outcomes > Hospital inpatient > Summary Operations
13625	NO	N/A	41272#E543	CAT-MUL	333769/988(334757)	0.0158649	-0.0468308	0.0772909	0.616293	LOGISTIC-BINARY	Operative procedures - OPCS4: E54.3 Lobectomy of lung	100091	Health-related outcomes	2000	Hospital inpatient	2005	Summary Operations	2005	Health-related outcomes > Hospital inpatient > Summary Operations
13626	NO	N/A	41272#M281	CAT-MUL	334662/95(334757)	-0.0528696	-0.267125	0.147064	0.616298	LOGISTIC-BINARY	Operative procedures - OPCS4: M28.1 Endoscopic laser fragmentation of calculus of ureter NEC	100091	Health-related outcomes	2000	Hospital inpatient	2005	Summary Operations	2005	Health-related outcomes > Hospital inpatient > Summary Operations
13627	NO	N/A	41272#P239	CAT-MUL	334628/129(334757)	-0.0452093	-0.227587	0.126785	0.616634	LOGISTIC-BINARY	Operative procedures - OPCS4: P23.9 Unspecified other repair of prolapse of vagina	100091	Health-related outcomes	2000	Hospital inpatient	2005	Summary Operations	2005	Health-related outcomes > Hospital inpatient > Summary Operations
13628	NO	N/A	41200#L859	CAT-MUL	334547/210(334757)	0.0339302	-0.101908	0.163965	0.616635	LOGISTIC-BINARY	Operative procedures - main OPCS4: L85.9 Unspecified ligation of varicose vein of leg	100091	Health-related outcomes	2000	Hospital inpatient	2005	Summary Operations	2005	Health-related outcomes > Hospital inpatient > Summary Operations
13629	NO	N/A	41200#V462	CAT-MUL	334730/27(334757)	-0.101188	-0.525782	0.270664	0.616674	LOGISTIC-BINARY	Operative procedures - main OPCS4: V46.2 Fixation of fracture of spine using Harrington rod	100091	Health-related outcomes	2000	Hospital inpatient	2005	Summary Operations	2005	Health-related outcomes > Hospital inpatient > Summary Operations
13630	NO	N/A	41272#H501	CAT-MUL	334744/13(334757)	0.130283	-0.426755	0.604453	0.616761	LOGISTIC-BINARY	Operative procedures - OPCS4: H50.1 Posterior repair of anal sphincter	100091	Health-related outcomes	2000	Hospital inpatient	2005	Summary Operations	2005	Health-related outcomes > Hospital inpatient > Summary Operations
13631	NO	N/A	41210#T799	CAT-MUL	334718/39(334757)	0.0770944	-0.240838	0.365385	0.616782	LOGISTIC-BINARY	Operative procedures - secondary OPCS4: T79.9 Unspecified repair of muscle	100091	Health-related outcomes	2000	Hospital inpatient	2005	Summary Operations	2005	Health-related outcomes > Hospital inpatient > Summary Operations
13632	NO	N/A	41200#B101	CAT-MUL	334677/80(334757)	0.0546345	-0.167218	0.26152	0.616782	LOGISTIC-BINARY	Operative procedures - main OPCS4: B10.1 Excision of thyroglossal cyst	100091	Health-related outcomes	2000	Hospital inpatient	2005	Summary Operations	2005	Health-related outcomes > Hospital inpatient > Summary Operations
13633	NO	N/A	41210#Z704	CAT-MUL	334663/94(334757)	-0.053081	-0.268573	0.147956	0.616868	LOGISTIC-BINARY	Operative procedures - secondary OPCS4: Z70.4 Styloid process of radius	100091	Health-related outcomes	2000	Hospital inpatient	2005	Summary Operations	2005	Health-related outcomes > Hospital inpatient > Summary Operations
13634	NO	N/A	41272#Z704	CAT-MUL	334663/94(334757)	-0.053081	-0.268573	0.147956	0.616868	LOGISTIC-BINARY	Operative procedures - OPCS4: Z70.4 Styloid process of radius	100091	Health-related outcomes	2000	Hospital inpatient	2005	Summary Operations	2005	Health-related outcomes > Hospital inpatient > Summary Operations
13635	NO	N/A	41272#A731	CAT-MUL	334628/129(334757)	-0.0450821	-0.227176	0.126519	0.616941	LOGISTIC-BINARY	Operative procedures - OPCS4: A73.1 Biopsy of lesion of peripheral nerve	100091	Health-related outcomes	2000	Hospital inpatient	2005	Summary Operations	2005	Health-related outcomes > Hospital inpatient > Summary Operations
13636	NO	N/A	41200#L936	CAT-MUL	334740/17(334757)	0.114817	-0.371025	0.536322	0.616982	LOGISTIC-BINARY	Operative procedures - main OPCS4: L93.6 Excision of lesion of vein NEC	100091	Health-related outcomes	2000	Hospital inpatient	2005	Summary Operations	2005	Health-related outcomes > Hospital inpatient > Summary Operations
13637	NO	N/A	120051	CAT-SIN	46348/11586(57934)	-0.00530216	-0.0261288	0.0154397	0.617068	LOGISTIC-BINARY	Numbness present in pain that bothers the most	154	Online follow-up		Experience of pain		Experience of pain	154	Online follow-up > Experience of pain
13638	NO	N/A	20003#1140884704	CAT-MUL	334683/33(334716)	-0.0912299	-0.47183	0.246412	0.617092	LOGISTIC-BINARY	Treatment/medication code: cortisone product	100000	UK Biobank Assessment Centre	100071	Verbal interview	100075	Medications	100075	UK Biobank Assessment Centre > Verbal interview > Medications
13639	NO	N/A	132438	DATE	334723/34(334757)	-0.0896833	-0.463515	0.242519	0.617115	LOGISTIC-BINARY	Date Q03 first reported (congenital hydrocephalus)	2417	Health-related outcomes		First occurrences		First occurrences	2417	Health-related outcomes > First occurrences > Congenital disruptions and chromosomal abnormalities
13640	NO	N/A	25817	CONTINUOUS	32267	-0.00276029	-0.0135849	0.00806432	0.617211	LINEAR	Volume of grey matter in Superior Parietal Lobule (right)	1101	UK Biobank Assessment Centre		Imaging		Imaging	1101	UK Biobank Assessment Centre > Imaging > Brain MRI > T1 structural brain MRI > Regional grey matter volumes (FAST)
13641	NO	N/A	22601#91292584	CAT-MUL	84092/45(84137)	-0.0769	-0.395216	0.209812	0.617218	LOGISTIC-BINARY	Job coding: drainage worker, ditch digger	100089	Online follow-up	123	Work environment	130	Employment history	130	Online follow-up > Work environment > Employment history
13642	NO	N/A	20003#1140865578	CAT-MUL	334241/475(334716)	0.0226871	-0.0676248	0.110385	0.617252	LOGISTIC-BINARY	Treatment/medication code: mesalazine	100000	UK Biobank Assessment Centre	100071	Verbal interview	100075	Medications	100075	UK Biobank Assessment Centre > Verbal interview > Medications
13643	NO	N/A	6159#3	CAT-MUL	258493/75728(334221)	0.00206491	-0.0060403	0.0101583	0.61729	LOGISTIC-BINARY	Pain type(s) experienced in last month: Neck or shoulder pain	100000	UK Biobank Assessment Centre	100025	Touchscreen	100036	Health and medical history	100048	UK Biobank Assessment Centre > Touchscreen > Health and medical history > Pain
13644	NO	N/A	41200#A487	CAT-MUL	334654/103(334757)	0.048003	-0.146492	0.230842	0.617476	LOGISTIC-BINARY	Operative procedures - main OPCS4: A48.7 Insertion of neurostimulator electrodes into the spinal cord	100091	Health-related outcomes	2000	Hospital inpatient	2005	Summary Operations	2005	Health-related outcomes > Hospital inpatient > Summary Operations
13645	NO	N/A	41272#M448	CAT-MUL	334604/153(334757)	0.0396694	-0.120238	0.191581	0.617638	LOGISTIC-BINARY	Operative procedures - OPCS4: M44.8 Other specified other therapeutic endoscopic operations on bladder	100091	Health-related outcomes	2000	Hospital inpatient	2005	Summary Operations	2005	Health-related outcomes > Hospital inpatient > Summary Operations
13646	NO	N/A	41210#M492	CAT-MUL	334632/125(334757)	0.0437303	-0.133043	0.210784	0.617685	LOGISTIC-BINARY	Operative procedures - secondary OPCS4: M49.2 Change of suprapubic tube into bladder	100091	Health-related outcomes	2000	Hospital inpatient	2005	Summary Operations	2005	Health-related outcomes > Hospital inpatient > Summary Operations
13647	NO	N/A	41229#5PX	CAT-MUL	334709/48(334757)	0.0696641	-0.217003	0.33177	0.617716	LOGISTIC-BINARY	PCT responsible for patient data: MID ESSEX PCT	100091	Health-related outcomes	2000	Hospital inpatient	2001	Summary Administration	2001	Health-related outcomes > Hospital inpatient > Summary Administration
13648	NO	N/A	41210#F091	CAT-MUL	334687/70(334757)	0.0578475	-0.178285	0.277051	0.617766	LOGISTIC-BINARY	Operative procedures - secondary OPCS4: F09.1 Surgical removal of impacted wisdom tooth	100091	Health-related outcomes	2000	Hospital inpatient	2005	Summary Operations	2005	Health-related outcomes > Hospital inpatient > Summary Operations
13649	NO	N/A	20113#12	CAT-MUL	2323/201(2524)	0.0365415	-0.109867	0.177539	0.617813	LOGISTIC-BINARY	Illnesses of adopted mother: Severe depression	100000	UK Biobank Assessment Centre	100025	Touchscreen	100034	Family history	100034	UK Biobank Assessment Centre > Touchscreen > Family history
13650	NO	N/A	5076	INTEGER	73177	0.00184785	-0.0054125	0.00910819	0.617891	LINEAR	Number of letters correct in round (right)	100000	UK Biobank Assessment Centre	100006	Physical measures	100013	Eye measures	100017	UK Biobank Assessment Centre > Physical measures > Eye measures > Visual acuity
13651	NO	N/A	22601#52443062	CAT-MUL	84039/98(84137)	-0.0516844	-0.262228	0.14454	0.617905	LOGISTIC-BINARY	Job coding: television, video, audio or radio engineer/repairer/installer/technician	100089	Online follow-up	123	Work environment	130	Employment history	130	Online follow-up > Work environment > Employment history
13652	NO	N/A	2227	CAT-SIN	286421/47580(334001)	-0.0024819	-0.012247	0.00726072	0.617971	LOGISTIC-BINARY	Other eye problems	100000	UK Biobank Assessment Centre	100025	Touchscreen	100036	Health and medical history	100041	UK Biobank Assessment Centre > Touchscreen > Health and medical history > Eyesight
13653	NO	N/A	41200#U055	CAT-MUL	333656/1101(334757)	-0.0151798	-0.0754407	0.0438989	0.617994	LOGISTIC-BINARY	Operative procedures - main OPCS4: U05.5 Magnetic resonance imaging of spine	100091	Health-related outcomes	2000	Hospital inpatient	2005	Summary Operations	2005	Health-related outcomes > Hospital inpatient > Summary Operations
13654	NO	N/A	41272#G522	CAT-MUL	334733/24(334757)	0.0971998	-0.31072	0.458265	0.618166	LOGISTIC-BINARY	Operative procedures - OPCS4: G52.2 Suture of ulcer of duodenum NEC	100091	Health-related outcomes	2000	Hospital inpatient	2005	Summary Operations	2005	Health-related outcomes > Hospital inpatient > Summary Operations
13655	NO	N/A	41210#Y032	CAT-MUL	333198/1559(334757)	0.0125827	-0.0373018	0.0616619	0.618171	LOGISTIC-BINARY	Operative procedures - secondary OPCS4: Y03.2 Renewal of prosthesis in organ NOC	100091	Health-related outcomes	2000	Hospital inpatient	2005	Summary Operations	2005	Health-related outcomes > Hospital inpatient > Summary Operations
13656	NO	N/A	41272#Y032	CAT-MUL	333198/1559(334757)	0.0125827	-0.0373018	0.0616619	0.618171	LOGISTIC-BINARY	Operative procedures - OPCS4: Y03.2 Renewal of prosthesis in organ NOC	100091	Health-related outcomes	2000	Hospital inpatient	2005	Summary Operations	2005	Health-related outcomes > Hospital inpatient > Summary Operations
13657	NO	N/A	20277#6291	CAT-MUL	215320/109(215429)	0.0468141	-0.143077	0.225587	0.618189	LOGISTIC-BINARY	Job code at visit: Undertakers and mortuary assistants	100000	UK Biobank Assessment Centre	100071	Verbal interview	100073	Employment	100073	UK Biobank Assessment Centre > Verbal interview > Employment
13658	NO	N/A	20277#5491	CAT-MUL	215272/157(215429)	0.0390429	-0.118583	0.188925	0.61837	LOGISTIC-BINARY	Job code at visit: Glass and ceramics makers, decorators and finishers	100000	UK Biobank Assessment Centre	100071	Verbal interview	100073	Employment	100073	UK Biobank Assessment Centre > Verbal interview > Employment
13659	NO	N/A	41272#T122	CAT-MUL	333669/1088(334757)	0.0150201	-0.0446751	0.073563	0.618465	LOGISTIC-BINARY	Operative procedures - OPCS4: T12.2 Drainage of pleural cavity NEC	100091	Health-related outcomes	2000	Hospital inpatient	2005	Summary Operations	2005	Health-related outcomes > Hospital inpatient > Summary Operations
13660	NO	N/A	41272#H073	CAT-MUL	334123/634(334757)	-0.020011	-0.0998315	0.0577431	0.618531	LOGISTIC-BINARY	Operative procedures - OPCS4: H07.3 Right hemicolectomy and anastomosis NEC	100091	Health-related outcomes	2000	Hospital inpatient	2005	Summary Operations	2005	Health-related outcomes > Hospital inpatient > Summary Operations
13661	NO	N/A	41272#X906	CAT-MUL	334731/26(334757)	-0.103015	-0.53838	0.276959	0.618537	LOGISTIC-BINARY	Operative procedures - OPCS4: X90.6 Protein tyrosine kinase inhibitors Band 1	100091	Health-related outcomes	2000	Hospital inpatient	2005	Summary Operations	2005	Health-related outcomes > Hospital inpatient > Summary Operations
13662	NO	N/A	20101#2	CAT-MUL	45742/1748(47490)	-0.0122185	-0.0606977	0.0355342	0.61865	LOGISTIC-BINARY	Thickness of butter/margarine spread on bread rolls: medium	100089	Online follow-up	100090	Diet by 24-hour recall	100101	Bread/pasta/rice yesterday	100101	Online follow-up > Diet by 24-hour recall > Bread/pasta/rice yesterday
13663	NO	N/A	41200#P053	CAT-MUL	334719/38(334757)	-0.0843666	-0.436441	0.230661	0.61879	LOGISTIC-BINARY	Operative procedures - main OPCS4: P05.3 Marsupialisation of lesion of vulva	100091	Health-related outcomes	2000	Hospital inpatient	2005	Summary Operations	2005	Health-related outcomes > Hospital inpatient > Summary Operations
13664	NO	N/A	41200#N301	CAT-MUL	334743/14(334757)	-0.142491	-0.761502	0.371726	0.618844	LOGISTIC-BINARY	Operative procedures - main OPCS4: N30.1 Prepuceplasty	100091	Health-related outcomes	2000	Hospital inpatient	2005	Summary Operations	2005	Health-related outcomes > Hospital inpatient > Summary Operations
13665	NO	N/A	41200#F204	CAT-MUL	334710/47(334757)	-0.075611	-0.389256	0.208366	0.618865	LOGISTIC-BINARY	Operative procedures - main OPCS4: F20.4 Gingivoplasty	100091	Health-related outcomes	2000	Hospital inpatient	2005	Summary Operations	2005	Health-related outcomes > Hospital inpatient > Summary Operations
13666	NO	N/A	6162#100	CAT-MUL	332507/708(333215)	-0.0188718	-0.0941849	0.0545977	0.61897	LOGISTIC-BINARY	Types of transport used (excluding work)	100000	UK Biobank Assessment Centre	100025	Touchscreen	100050	Lifestyle and environment	100054	UK Biobank Assessment Centre > Touchscreen > Lifestyle and environment > Physical activity
13667	NO	N/A	41200#C198	CAT-MUL	334706/51(334757)	0.0680394	-0.212552	0.32528	0.618983	LOGISTIC-BINARY	Operative procedures - main OPCS4: C19.8 Other specified incision of eyelid	100091	Health-related outcomes	2000	Hospital inpatient	2005	Summary Operations	2005	Health-related outcomes > Hospital inpatient > Summary Operations
13668	NO	N/A	41272#J611	CAT-MUL	334730/27(334757)	0.0910343	-0.290533	0.430913	0.619016	LOGISTIC-BINARY	Operative procedures - OPCS4: J61.1 Open cystogastrotomy of pancreas	100091	Health-related outcomes	2000	Hospital inpatient	2005	Summary Operations	2005	Health-related outcomes > Hospital inpatient > Summary Operations
13669	NO	N/A	22149	INTEGER	944	0.01653	-0.0486905	0.0817506	0.619026	LINEAR	Age chronic bronchitis diagnosed by doctor	100089	Online follow-up	123	Work environment	132	Medical information	132	Online follow-up > Work environment > Medical information
13670	NO	N/A	130136	DATE	334704/53(334757)	0.0662055	-0.206647	0.316715	0.619041	LOGISTIC-BINARY	Date A81 first reported (atypical virus infections of central nervous system)	2401	Health-related outcomes		First occurrences		First occurrences	2401	Health-related outcomes > First occurrences > Certain infectious and parasitic diseases
13671	NO	N/A	41210#E082	CAT-MUL	334726/31(334757)	0.0858299	-0.272668	0.407152	0.619054	LOGISTIC-BINARY	Operative procedures - secondary OPCS4: E08.2 Extirpation of lesion of internal nose NEC	100091	Health-related outcomes	2000	Hospital inpatient	2005	Summary Operations	2005	Health-related outcomes > Hospital inpatient > Summary Operations
13672	NO	N/A	41272#Q072	CAT-MUL	334671/86(334757)	0.0524099	-0.161617	0.252383	0.619132	LOGISTIC-BINARY	Operative procedures - OPCS4: Q07.2 Abdominal hysterectomy and excision of periuterine tissue NEC	100091	Health-related outcomes	2000	Hospital inpatient	2005	Summary Operations	2005	Health-related outcomes > Hospital inpatient > Summary Operations
13673	NO	N/A	22601#91392721	CAT-MUL	84020/117(84137)	-0.0468694	-0.23779	0.132343	0.61919	LOGISTIC-BINARY	Job coding: other work in this industry: factory hand, mate, assistant, handler, loader, finisher	100089	Online follow-up	123	Work environment	130	Employment history	130	Online follow-up > Work environment > Employment history
13674	NO	N/A	41272#M012	CAT-MUL	334654/103(334757)	-0.0501439	-0.254759	0.141343	0.619219	LOGISTIC-BINARY	Operative procedures - OPCS4: M01.2 Allotransplantation of kidney from live donor	100091	Health-related outcomes	2000	Hospital inpatient	2005	Summary Operations	2005	Health-related outcomes > Hospital inpatient > Summary Operations
13675	NO	N/A	41272#C124	CAT-MUL	333203/1554(334757)	-0.0127119	-0.0632717	0.0370164	0.619249	LOGISTIC-BINARY	Operative procedures - OPCS4: C12.4 Curettage of lesion of eyelid	100091	Health-related outcomes	2000	Hospital inpatient	2005	Summary Operations	2005	Health-related outcomes > Hospital inpatient > Summary Operations
13676	NO	N/A	120074	CAT-SIN	7423/12608(20031)	0.00753604	-0.0221516	0.0373023	0.619259	LOGISTIC-BINARY	Usually get muscle cramps in legs and/or feet	154	Online follow-up		Experience of pain		Experience of pain	154	Online follow-up > Experience of pain
13677	NO	N/A	41272#C658	CAT-MUL	334719/38(334757)	-0.0845046	-0.437754	0.231545	0.619344	LOGISTIC-BINARY	Operative procedures - OPCS4: C65.8 Other specified operations following glaucoma surgery	100091	Health-related outcomes	2000	Hospital inpatient	2005	Summary Operations	2005	Health-related outcomes > Hospital inpatient > Summary Operations
13678	NO	N/A	20003#1140917448	CAT-MUL	334691/25(334716)	-0.105152	-0.551187	0.283095	0.619346	LOGISTIC-BINARY	Treatment/medication code: oestradiol 1.25g/dose gel	100000	UK Biobank Assessment Centre	100071	Verbal interview	100075	Medications	100075	UK Biobank Assessment Centre > Verbal interview > Medications
13679	NO	N/A	1727	CAT-SIN	328066	-0.00157694	-0.00780205	0.00464816	0.619382	ORDERED-LOGISTIC	Ease of skin tanning	100000	UK Biobank Assessment Centre	100025	Touchscreen	100050	Lifestyle and environment	100055	UK Biobank Assessment Centre > Touchscreen > Lifestyle and environment > Sun exposure
13680	NO	N/A	41272#W364	CAT-MUL	334713/44(334757)	0.0722392	-0.226953	0.345208	0.619512	LOGISTIC-BINARY	Operative procedures - OPCS4: W36.4 Diagnostic puncture of sternum	100091	Health-related outcomes	2000	Hospital inpatient	2005	Summary Operations	2005	Health-related outcomes > Hospital inpatient > Summary Operations
13681	NO	N/A	41200#B278	CAT-MUL	334661/96(334757)	-0.0521876	-0.2656	0.147009	0.619524	LOGISTIC-BINARY	Operative procedures - main OPCS4: B27.8 Other specified total excision of breast	100091	Health-related outcomes	2000	Hospital inpatient	2005	Summary Operations	2005	Health-related outcomes > Hospital inpatient > Summary Operations
13682	NO	N/A	41210#S563	CAT-MUL	334659/98(334757)	0.048873	-0.150501	0.235967	0.619577	LOGISTIC-BINARY	Operative procedures - secondary OPCS4: S56.3 Toilet to skin of head or neck NEC	100091	Health-related outcomes	2000	Hospital inpatient	2005	Summary Operations	2005	Health-related outcomes > Hospital inpatient > Summary Operations
13683	NO	N/A	41246#1890	CAT-MUL	320627/41(320668)	-0.0808301	-0.41819	0.222313	0.619615	LOGISTIC-BINARY	Treatment speciality of consultant (recoded): Nuclear Medicine	100091	Health-related outcomes	2000	Hospital inpatient	2001	Summary Administration	2001	Health-related outcomes > Hospital inpatient > Summary Administration
13684	NO	N/A	41210#W891	CAT-MUL	333523/1234(334757)	0.014052	-0.0419574	0.069048	0.619664	LOGISTIC-BINARY	Operative procedures - secondary OPCS4: W89.1 Endoscopic chondroplasty NEC	100091	Health-related outcomes	2000	Hospital inpatient	2005	Summary Operations	2005	Health-related outcomes > Hospital inpatient > Summary Operations
13685	NO	N/A	20003#1140867998	CAT-MUL	334613/103(334716)	0.0478388	-0.147186	0.231188	0.619688	LOGISTIC-BINARY	Treatment/medication code: motilium 10mg tablet	100000	UK Biobank Assessment Centre	100071	Verbal interview	100075	Medications	100075	UK Biobank Assessment Centre > Verbal interview > Medications
13686	NO	N/A	41210#V223	CAT-MUL	334709/48(334757)	0.0694093	-0.217842	0.332007	0.619689	LOGISTIC-BINARY	Operative procedures - secondary OPCS4: V22.3 Primary foraminotomy of cervical spine	100091	Health-related outcomes	2000	Hospital inpatient	2005	Summary Operations	2005	Health-related outcomes > Hospital inpatient > Summary Operations
13687	NO	N/A	41272#J388	CAT-MUL	334611/146(334757)	-0.042083	-0.213069	0.119664	0.61971	LOGISTIC-BINARY	Operative procedures - OPCS4: J38.8 Other specified endoscopic incision of sphincter of Oddi	100091	Health-related outcomes	2000	Hospital inpatient	2005	Summary Operations	2005	Health-related outcomes > Hospital inpatient > Summary Operations
13688	NO	N/A	41210#Y137	CAT-MUL	334731/26(334757)	0.0931094	-0.298572	0.441065	0.619764	LOGISTIC-BINARY	Operative procedures - secondary OPCS4: Y13.7 Microwave destruction of lesion of organ NOC	100091	Health-related outcomes	2000	Hospital inpatient	2005	Summary Operations	2005	Health-related outcomes > Hospital inpatient > Summary Operations
13689	NO	N/A	41272#Y137	CAT-MUL	334731/26(334757)	0.0931094	-0.298572	0.441065	0.619764	LOGISTIC-BINARY	Operative procedures - OPCS4: Y13.7 Microwave destruction of lesion of organ NOC	100091	Health-related outcomes	2000	Hospital inpatient	2005	Summary Operations	2005	Health-related outcomes > Hospital inpatient > Summary Operations
13690	NO	N/A	22601#81362712	CAT-MUL	84072/65(84137)	-0.0633332	-0.324799	0.176687	0.619776	LOGISTIC-BINARY	Job coding: clothing cutter	100089	Online follow-up	123	Work environment	130	Employment history	130	Online follow-up > Work environment > Employment history
13691	NO	N/A	22617#8136	CAT-MUL	84072/65(84137)	-0.0633332	-0.324799	0.176687	0.619776	LOGISTIC-BINARY	Job code - historical: Clothing cutters	100089	Online follow-up	123	Work environment	130	Employment history	130	Online follow-up > Work environment > Employment history
13692	NO	N/A	41200#F231	CAT-MUL	333887/870(334757)	-0.0169679	-0.0847851	0.0493538	0.619941	LOGISTIC-BINARY	Operative procedures - main OPCS4: F23.1 Excision of lesion of tongue	100091	Health-related outcomes	2000	Hospital inpatient	2005	Summary Operations	2005	Health-related outcomes > Hospital inpatient > Summary Operations
13693	NO	N/A	41200#T599	CAT-MUL	334731/26(334757)	0.0927326	-0.297585	0.43981	0.620156	LOGISTIC-BINARY	Operative procedures - main OPCS4: T59.9 Unspecified excision of ganglion	100091	Health-related outcomes	2000	Hospital inpatient	2005	Summary Operations	2005	Health-related outcomes > Hospital inpatient > Summary Operations
13694	NO	N/A	41272#M295	CAT-MUL	334238/519(334757)	-0.0220082	-0.110355	0.0638095	0.620254	LOGISTIC-BINARY	Operative procedures - OPCS4: M29.5 Endoscopic renewal of tubal prosthesis into ureter	100091	Health-related outcomes	2000	Hospital inpatient	2005	Summary Operations	2005	Health-related outcomes > Hospital inpatient > Summary Operations
13695	NO	N/A	41210#P258	CAT-MUL	334736/21(334757)	0.103446	-0.335184	0.488993	0.62037	LOGISTIC-BINARY	Operative procedures - secondary OPCS4: P25.8 Other specified other repair of vagina	100091	Health-related outcomes	2000	Hospital inpatient	2005	Summary Operations	2005	Health-related outcomes > Hospital inpatient > Summary Operations
13696	NO	N/A	41200#H335	CAT-MUL	334203/554(334757)	-0.0212921	-0.106789	0.061833	0.620513	LOGISTIC-BINARY	Operative procedures - main OPCS4: H33.5 Rectosigmoidectomy and closure of rectal stump and exteriorisation of bowel	100091	Health-related outcomes	2000	Hospital inpatient	2005	Summary Operations	2005	Health-related outcomes > Hospital inpatient > Summary Operations
13697	NO	N/A	20084#478	CAT-MUL	44528/2962(47490)	-0.00944935	-0.0470738	0.0277597	0.620587	LOGISTIC-BINARY	Vitamin and/or mineral supplement use: Vitamin C	100089	Online follow-up	100090	Diet by 24-hour recall	100112	Vitamin/mineral supplements yesterday	100112	Online follow-up > Diet by 24-hour recall > Vitamin/mineral supplements yesterday
13698	NO	N/A	41200#V464	CAT-MUL	334740/17(334757)	0.11389	-0.372519	0.536635	0.620589	LOGISTIC-BINARY	Operative procedures - main OPCS4: V46.4 Fixation of fracture of spine and skull traction HFQ	100091	Health-related outcomes	2000	Hospital inpatient	2005	Summary Operations	2005	Health-related outcomes > Hospital inpatient > Summary Operations
13699	NO	N/A	41272#E085	CAT-MUL	334746/11(334757)	-0.162522	-0.882668	0.419249	0.620614	LOGISTIC-BINARY	Operative procedures - OPCS4: E08.5 Removal of foreign body from cavity of nose	100091	Health-related outcomes	2000	Hospital inpatient	2005	Summary Operations	2005	Health-related outcomes > Hospital inpatient > Summary Operations
13700	NO	N/A	41210#G781	CAT-MUL	334747/10(334757)	-0.172268	-0.940343	0.442067	0.620744	LOGISTIC-BINARY	Operative procedures - secondary OPCS4: G78.1 Open biopsy of lesion of ileum	100091	Health-related outcomes	2000	Hospital inpatient	2005	Summary Operations	2005	Health-related outcomes > Hospital inpatient > Summary Operations
13701	NO	N/A	41272#M496	CAT-MUL	334620/137(334757)	-0.0432199	-0.219534	0.12328	0.620791	LOGISTIC-BINARY	Operative procedures - OPCS4: M49.6 Micturating cystography	100091	Health-related outcomes	2000	Hospital inpatient	2005	Summary Operations	2005	Health-related outcomes > Hospital inpatient > Summary Operations
13702	NO	N/A	41210#Z938	CAT-MUL	334746/11(334757)	-0.161854	-0.879641	0.417627	0.620814	LOGISTIC-BINARY	Operative procedures - secondary OPCS4: Z93.8 Specified vein of pelvis NEC	100091	Health-related outcomes	2000	Hospital inpatient	2005	Summary Operations	2005	Health-related outcomes > Hospital inpatient > Summary Operations
13703	NO	N/A	41272#Z938	CAT-MUL	334746/11(334757)	-0.161854	-0.879641	0.417627	0.620814	LOGISTIC-BINARY	Operative procedures - OPCS4: Z93.8 Specified vein of pelvis NEC	100091	Health-related outcomes	2000	Hospital inpatient	2005	Summary Operations	2005	Health-related outcomes > Hospital inpatient > Summary Operations
13704	NO	N/A	22617#2216	CAT-MUL	84045/92(84137)	0.05023	-0.155657	0.242993	0.620815	LOGISTIC-BINARY	Job code - historical: Veterinarians	100089	Online follow-up	123	Work environment	130	Employment history	130	Online follow-up > Work environment > Employment history
13705	NO	N/A	41210#Q399	CAT-MUL	334650/107(334757)	-0.0489575	-0.24955	0.13897	0.620872	LOGISTIC-BINARY	Operative procedures - secondary OPCS4: Q39.9 Unspecified diagnostic endoscopic examination of fallopian tube	100091	Health-related outcomes	2000	Hospital inpatient	2005	Summary Operations	2005	Health-related outcomes > Hospital inpatient > Summary Operations
13706	NO	N/A	41273#808	CAT-MUL	334734/23(334757)	-0.108681	-0.572801	0.293534	0.62088	LOGISTIC-BINARY	Operative procedures - OPCS3: 808 Arthrodesis of foot	100091	Health-related outcomes	2000	Hospital inpatient	2005	Summary Operations	2005	Health-related outcomes > Hospital inpatient > Summary Operations
13707	NO	N/A	1618	CAT-SIN	54604/116625(171229)	0.00265861	-0.0078712	0.0132003	0.620894	LOGISTIC-BINARY	Alcohol usually taken with meals	100000	UK Biobank Assessment Centre	100025	Touchscreen	100050	Lifestyle and environment	100051	UK Biobank Assessment Centre > Touchscreen > Lifestyle and environment > Alcohol
13708	NO	N/A	3972	INTEGER	3828	0.015906	-0.04711	0.0789219	0.621121	ORDERED-LOGISTIC	Number of adopted brothers	100000	UK Biobank Assessment Centre	100025	Touchscreen	100034	Family history	100034	UK Biobank Assessment Centre > Touchscreen > Family history
13709	NO	N/A	41200#X653	CAT-MUL	334736/21(334757)	-0.113973	-0.603814	0.306251	0.621136	LOGISTIC-BINARY	Operative procedures - main OPCS4: X65.3 Delivery of a fraction of interstitial radiotherapy	100091	Health-related outcomes	2000	Hospital inpatient	2005	Summary Operations	2005	Health-related outcomes > Hospital inpatient > Summary Operations
13710	NO	N/A	12697	INTEGER	45153	-0.0022911	-0.011378	0.00679584	0.621181	LINEAR	Systolic brachial blood pressure	100000	UK Biobank Assessment Centre	100003	Imaging	102	Heart MRI	128	UK Biobank Assessment Centre > Imaging > Heart MRI > Pulse wave analysis
13711	NO	N/A	41200#M281	CAT-MUL	334673/84(334757)	-0.0554978	-0.284166	0.156933	0.621293	LOGISTIC-BINARY	Operative procedures - main OPCS4: M28.1 Endoscopic laser fragmentation of calculus of ureter NEC	100091	Health-related outcomes	2000	Hospital inpatient	2005	Summary Operations	2005	Health-related outcomes > Hospital inpatient > Summary Operations
13712	NO	N/A	120022	INTEGER	65039	-0.00662137	-0.00681182	-0.00643093	0.621306	ORDERED-LOGISTIC	All over body pain in last three months and rating of pain	154	Online follow-up		Experience of pain		Experience of pain	154	Online follow-up > Experience of pain
13713	NO	N/A	41272#F188	CAT-MUL	334693/64(334757)	-0.0638573	-0.328557	0.179295	0.621328	LOGISTIC-BINARY	Operative procedures - OPCS4: F18.8 Other specified excision of dental lesion of jaw	100091	Health-related outcomes	2000	Hospital inpatient	2005	Summary Operations	2005	Health-related outcomes > Hospital inpatient > Summary Operations
13714	NO	N/A	22601#35633274	CAT-MUL	83973/164(84137)	0.0378555	-0.116265	0.184439	0.621358	LOGISTIC-BINARY	Job coding: vocational or industrial trainer/instructor	100089	Online follow-up	123	Work environment	130	Employment history	130	Online follow-up > Work environment > Employment history
13715	NO	N/A	131560	DATE	329285/5472(334757)	-0.00675494	-0.0336796	0.0199378	0.621403	LOGISTIC-BINARY	Date K04 first reported (diseases of pulp and periapical tissues)	2411	Health-related outcomes		First occurrences		First occurrences	2411	Health-related outcomes > First occurrences > Digestive system disorders
13716	NO	N/A	41200#J407	CAT-MUL	334732/25(334757)	0.0940633	-0.304005	0.446891	0.621409	LOGISTIC-BINARY	Operative procedures - main OPCS4: J40.7 Endoscopic retrograde renewal of expanding metal stent in bile duct	100091	Health-related outcomes	2000	Hospital inpatient	2005	Summary Operations	2005	Health-related outcomes > Hospital inpatient > Summary Operations
13717	NO	N/A	41210#Y468	CAT-MUL	334473/284(334757)	0.02897	-0.0882394	0.141826	0.621413	LOGISTIC-BINARY	Operative procedures - secondary OPCS4: Y46.8 Other specified open approach to contents of cranium	100091	Health-related outcomes	2000	Hospital inpatient	2005	Summary Operations	2005	Health-related outcomes > Hospital inpatient > Summary Operations
13718	NO	N/A	41272#Y468	CAT-MUL	334473/284(334757)	0.02897	-0.0882394	0.141826	0.621413	LOGISTIC-BINARY	Operative procedures - OPCS4: Y46.8 Other specified open approach to contents of cranium	100091	Health-related outcomes	2000	Hospital inpatient	2005	Summary Operations	2005	Health-related outcomes > Hospital inpatient > Summary Operations
13719	NO	N/A	20003#1140927812	CAT-MUL	334705/11(334716)	0.13883	-0.466736	0.649485	0.621414	LOGISTIC-BINARY	Treatment/medication code: decongestant 0.05% nasal spray	100000	UK Biobank Assessment Centre	100071	Verbal interview	100075	Medications	100075	UK Biobank Assessment Centre > Verbal interview > Medications
13720	NO	N/A	41210#L591	CAT-MUL	334741/16(334757)	-0.132479	-0.709079	0.351969	0.621562	LOGISTIC-BINARY	Operative procedures - secondary OPCS4: L59.1 Bypass of femoral artery by anastomosis of femoral artery to femoral artery NEC	100091	Health-related outcomes	2000	Hospital inpatient	2005	Summary Operations	2005	Health-related outcomes > Hospital inpatient > Summary Operations
13721	NO	N/A	20277#9129	CAT-MUL	215348/81(215429)	-0.0563865	-0.289082	0.159455	0.621566	LOGISTIC-BINARY	Job code at visit: Labourers in other construction trades n.e.c.	100000	UK Biobank Assessment Centre	100071	Verbal interview	100073	Employment	100073	UK Biobank Assessment Centre > Verbal interview > Employment
13722	NO	N/A	22617#4142	CAT-MUL	83761/376(84137)	0.025187	-0.0765236	0.123597	0.62162	LOGISTIC-BINARY	Job code - historical: Communication operators	100089	Online follow-up	123	Work environment	130	Employment history	130	Online follow-up > Work environment > Employment history
13723	NO	N/A	41272#V168	CAT-MUL	334731/26(334757)	-0.101411	-0.533359	0.276159	0.621625	LOGISTIC-BINARY	Operative procedures - OPCS4: V16.8 Other specified division of mandible	100091	Health-related outcomes	2000	Hospital inpatient	2005	Summary Operations	2005	Health-related outcomes > Hospital inpatient > Summary Operations
13724	NO	N/A	41272#M492	CAT-MUL	334458/299(334757)	0.0281763	-0.0858829	0.138099	0.621762	LOGISTIC-BINARY	Operative procedures - OPCS4: M49.2 Change of suprapubic tube into bladder	100091	Health-related outcomes	2000	Hospital inpatient	2005	Summary Operations	2005	Health-related outcomes > Hospital inpatient > Summary Operations
13725	NO	N/A	20682	CAT-SIN	125157	0.00249898	-0.00742949	0.0124274	0.622	ORDERED-LOGISTIC	Liking for lager	1039	Online follow-up		Food (and other) preferences		Food (and other) preferences	1039	Online follow-up > Food (and other) preferences
13726	NO	N/A	41272#N242	CAT-MUL	334673/84(334757)	-0.0551253	-0.282732	0.156328	0.622019	LOGISTIC-BINARY	Operative procedures - OPCS4: N24.2 Operations on skin of male perineum NEC	100091	Health-related outcomes	2000	Hospital inpatient	2005	Summary Operations	2005	Health-related outcomes > Hospital inpatient > Summary Operations
13727	NO	N/A	41272#L873	CAT-MUL	334316/441(334757)	-0.0237975	-0.119949	0.0693714	0.622085	LOGISTIC-BINARY	Operative procedures - OPCS4: L87.3 Stripping of varicose vein of leg NEC	100091	Health-related outcomes	2000	Hospital inpatient	2005	Summary Operations	2005	Health-related outcomes > Hospital inpatient > Summary Operations
13728	NO	N/A	41272#L908	CAT-MUL	334741/16(334757)	0.116255	-0.384549	0.54826	0.622105	LOGISTIC-BINARY	Operative procedures - OPCS4: L90.8 Other specified open removal of thrombus from vein	100091	Health-related outcomes	2000	Hospital inpatient	2005	Summary Operations	2005	Health-related outcomes > Hospital inpatient > Summary Operations
13729	NO	N/A	41273#2221	CAT-MUL	334706/51(334757)	0.0663425	-0.209623	0.319778	0.622288	LOGISTIC-BINARY	Operative procedures - OPCS3: 222.1 Treatment of lesion of nasal mucosa : of turbinal bones	100091	Health-related outcomes	2000	Hospital inpatient	2005	Summary Operations	2005	Health-related outcomes > Hospital inpatient > Summary Operations
13730	NO	N/A	41210#Y736	CAT-MUL	334360/397(334757)	-0.0250119	-0.126241	0.072896	0.622345	LOGISTIC-BINARY	Operative procedures - secondary OPCS4: Y73.6 Intraoperative fluid monitoring	100091	Health-related outcomes	2000	Hospital inpatient	2005	Summary Operations	2005	Health-related outcomes > Hospital inpatient > Summary Operations
13731	NO	N/A	41272#Y736	CAT-MUL	334360/397(334757)	-0.0250119	-0.126241	0.072896	0.622345	LOGISTIC-BINARY	Operative procedures - OPCS4: Y73.6 Intraoperative fluid monitoring	100091	Health-related outcomes	2000	Hospital inpatient	2005	Summary Operations	2005	Health-related outcomes > Hospital inpatient > Summary Operations
13732	NO	N/A	41200#S313	CAT-MUL	334745/12(334757)	0.133408	-0.44864	0.62566	0.622442	LOGISTIC-BINARY	Operative procedures - main OPCS4: S31.3 Revision of flap of skin NEC	100091	Health-related outcomes	2000	Hospital inpatient	2005	Summary Operations	2005	Health-related outcomes > Hospital inpatient > Summary Operations
13733	NO	N/A	41272#U011	CAT-MUL	334736/21(334757)	0.102532	-0.335196	0.486681	0.622518	LOGISTIC-BINARY	Operative procedures - OPCS4: U01.1 Computed tomography of whole body	100091	Health-related outcomes	2000	Hospital inpatient	2005	Summary Operations	2005	Health-related outcomes > Hospital inpatient > Summary Operations
13734	NO	N/A	41200#V258	CAT-MUL	334528/229(334757)	-0.0330575	-0.167689	0.095763	0.622594	LOGISTIC-BINARY	Operative procedures - main OPCS4: V25.8 Other specified primary decompression operations on lumbar spine	100091	Health-related outcomes	2000	Hospital inpatient	2005	Summary Operations	2005	Health-related outcomes > Hospital inpatient > Summary Operations
13735	NO	N/A	100950	CAT-SIN	47490	-0.00408727	-0.0203908	0.0122162	0.622621	ORDERED-LOGISTIC	Sliced bread intake	100089	Online follow-up	100090	Diet by 24-hour recall	100101	Bread/pasta/rice yesterday	100101	Online follow-up > Diet by 24-hour recall > Bread/pasta/rice yesterday
13736	NO	N/A	41200#C115	CAT-MUL	334714/43(334757)	-0.0778992	-0.405547	0.217277	0.622746	LOGISTIC-BINARY	Operative procedures - main OPCS4: C11.5 Graft of skin to canthus	100091	Health-related outcomes	2000	Hospital inpatient	2005	Summary Operations	2005	Health-related outcomes > Hospital inpatient > Summary Operations
13737	NO	N/A	41256#7001	CAT-MUL	334745/12(334757)	-0.153058	-0.832326	0.400231	0.622768	LOGISTIC-BINARY	Operative procedures - main OPCS3: 700.1 Excision of lesion of uterus : myomectomy	100091	Health-related outcomes	2000	Hospital inpatient	2005	Summary Operations	2005	Health-related outcomes > Hospital inpatient > Summary Operations
13738	NO	N/A	41272#J576	CAT-MUL	334719/38(334757)	0.0769386	-0.245981	0.369443	0.622773	LOGISTIC-BINARY	Operative procedures - OPCS4: J57.6 Pancreatic necrosectomy	100091	Health-related outcomes	2000	Hospital inpatient	2005	Summary Operations	2005	Health-related outcomes > Hospital inpatient > Summary Operations
13739	NO	N/A	41210#G604	CAT-MUL	334746/11(334757)	0.138285	-0.467634	0.648396	0.622785	LOGISTIC-BINARY	Operative procedures - secondary OPCS4	100091	Health-related outcomes	2000	Hospital inpatient	2005	Summary Operations	2005	Health-related outcomes > Hospital inpatient > Summary Operations
13740	NO	N/A	41200#J171	CAT-MUL	334732/25(334757)	0.0941441	-0.305852	0.448649	0.622821	LOGISTIC-BINARY	Operative procedures - main OPCS4: J17.1 Endoscopic ultrasound examination of liver and biopsy of lesion of liver	100091	Health-related outcomes	2000	Hospital inpatient	2005	Summary Operations	2005	Health-related outcomes > Hospital inpatient > Summary Operations
13741	NO	N/A	41245#1400	CAT-MUL	333259/26(333285)	-0.102007	-0.538675	0.27873	0.622886	LOGISTIC-BINARY	Main speciality of consultant (recoded): Histopathology	100091	Health-related outcomes	2000	Hospital inpatient	2001	Summary Administration	2001	Health-related outcomes > Hospital inpatient > Summary Administration
13742	NO	N/A	21036	CAT-SIN	35066	-0.00467484	-0.0232924	0.0139427	0.622931	ORDERED-LOGISTIC	Severity of current abdominal pain	100089	Online follow-up	153	Digestive health	153	Digestive health	153	Online follow-up > Digestive health
13743	NO	N/A	41200#W384	CAT-MUL	334562/195(334757)	-0.0359902	-0.183051	0.104163	0.623032	LOGISTIC-BINARY	Operative procedures - main OPCS4: W38.4 Revision of one component of total prosthetic replacement of hip joint not using cement	100091	Health-related outcomes	2000	Hospital inpatient	2005	Summary Operations	2005	Health-related outcomes > Hospital inpatient > Summary Operations
13744	NO	N/A	41210#T866	CAT-MUL	334623/134(334757)	-0.0434359	-0.221878	0.124916	0.623073	LOGISTIC-BINARY	Operative procedures - secondary OPCS4: T86.6 Sampling of para-aortic lymph nodes	100091	Health-related outcomes	2000	Hospital inpatient	2005	Summary Operations	2005	Health-related outcomes > Hospital inpatient > Summary Operations
13745	NO	N/A	1150-2	CAT-SIN	162534/280867	-999	-999	-999	0.623124	MULTINOMIAL-LOGISTIC	Usual side of head for mobile phone use	100000	UK Biobank Assessment Centre	100025	Touchscreen	100050	Lifestyle and environment	100053	UK Biobank Assessment Centre > Touchscreen > Lifestyle and environment > Electronic device use
13746	NO	N/A	2867	INTEGER	81221	0.00169384	-0.00506219	0.00844986	0.623145	LINEAR	Age started smoking in former smokers	100000	UK Biobank Assessment Centre	100025	Touchscreen	100050	Lifestyle and environment	100058	UK Biobank Assessment Centre > Touchscreen > Lifestyle and environment > Smoking
13747	NO	N/A	41200#W395	CAT-MUL	334695/62(334757)	-0.0647425	-0.334758	0.18293	0.623165	LOGISTIC-BINARY	Operative procedures - main OPCS4: W39.5 Revision of one component of total prosthetic replacement of hip joint NEC	100091	Health-related outcomes	2000	Hospital inpatient	2005	Summary Operations	2005	Health-related outcomes > Hospital inpatient > Summary Operations
13748	NO	N/A	41272#J692	CAT-MUL	334531/226(334757)	-0.0333163	-0.169252	0.0967157	0.623184	LOGISTIC-BINARY	Operative procedures - OPCS4: J69.2 Total splenectomy	100091	Health-related outcomes	2000	Hospital inpatient	2005	Summary Operations	2005	Health-related outcomes > Hospital inpatient > Summary Operations
13749	NO	N/A	130688	DATE	334221/536(334757)	0.021037	-0.0640681	0.103817	0.623197	LOGISTIC-BINARY	Date D89 first reported (other disorders involving the immune mechanism, not elsewhere classified)	2403	Health-related outcomes		First occurrences		First occurrences	2403	Health-related outcomes > First occurrences > Blood, blood-forming organs and certain immune disorders
13750	NO	N/A	41210#Y173	CAT-MUL	334706/51(334757)	0.0665401	-0.211399	0.321238	0.623379	LOGISTIC-BINARY	Operative procedures - secondary OPCS4	100091	Health-related outcomes	2000	Hospital inpatient	2005	Summary Operations	2005	Health-related outcomes > Hospital inpatient > Summary Operations
13751	NO	N/A	41272#Y173	CAT-MUL	334706/51(334757)	0.0665401	-0.211399	0.321238	0.623379	LOGISTIC-BINARY	Operative procedures - OPCS4	100091	Health-related outcomes	2000	Hospital inpatient	2005	Summary Operations	2005	Health-related outcomes > Hospital inpatient > Summary Operations
13752	NO	N/A	20185-5	CAT-SIN	5413/7221	-999	-999	-999	0.623385	MULTINOMIAL-LOGISTIC	FI11 : antonym	100089	Online follow-up	116	Cognitive function online	118	Fluid intelligence / reasoning	118	Online follow-up > Cognitive function online > Fluid intelligence / reasoning
13753	NO	N/A	20003#1140869848	CAT-MUL	332968/1748(334716)	0.0117223	-0.035459	0.0581848	0.62361	LOGISTIC-BINARY	Treatment/medication code: methotrexate	100000	UK Biobank Assessment Centre	100071	Verbal interview	100075	Medications	100075	UK Biobank Assessment Centre > Verbal interview > Medications
13754	NO	N/A	41272#H204	CAT-MUL	334162/595(334757)	-0.0203376	-0.102689	0.0598131	0.623618	LOGISTIC-BINARY	Operative procedures - OPCS4: H20.4 Fibreoptic endoscopic destruction of lesion of colon NEC	100091	Health-related outcomes	2000	Hospital inpatient	2005	Summary Operations	2005	Health-related outcomes > Hospital inpatient > Summary Operations
13755	NO	N/A	41210#W879	CAT-MUL	334547/210(334757)	0.0332759	-0.102651	0.163369	0.623654	LOGISTIC-BINARY	Operative procedures - secondary OPCS4: W87.9 Unspecified diagnostic endoscopic examination of knee joint	100091	Health-related outcomes	2000	Hospital inpatient	2005	Summary Operations	2005	Health-related outcomes > Hospital inpatient > Summary Operations
13756	NO	N/A	41272#U131	CAT-MUL	334725/32(334757)	-0.0909352	-0.477735	0.251845	0.62368	LOGISTIC-BINARY	Operative procedures - OPCS4: U13.1 Bone densitometry	100091	Health-related outcomes	2000	Hospital inpatient	2005	Summary Operations	2005	Health-related outcomes > Hospital inpatient > Summary Operations
13757	NO	N/A	41272#U018	CAT-MUL	334743/14(334757)	-0.141062	-0.763374	0.37438	0.62376	LOGISTIC-BINARY	Operative procedures - OPCS4: U01.8 Other specified diagnostic imaging of whole body	100091	Health-related outcomes	2000	Hospital inpatient	2005	Summary Operations	2005	Health-related outcomes > Hospital inpatient > Summary Operations
13758	NO	N/A	41210#Z539	CAT-MUL	334478/279(334757)	0.028975	-0.0890749	0.142601	0.623777	LOGISTIC-BINARY	Operative procedures - secondary OPCS4: Z53.9 Abdominal wall NEC	100091	Health-related outcomes	2000	Hospital inpatient	2005	Summary Operations	2005	Health-related outcomes > Hospital inpatient > Summary Operations
13759	NO	N/A	41272#Z539	CAT-MUL	334478/279(334757)	0.028975	-0.0890749	0.142601	0.623777	LOGISTIC-BINARY	Operative procedures - OPCS4: Z53.9 Abdominal wall NEC	100091	Health-related outcomes	2000	Hospital inpatient	2005	Summary Operations	2005	Health-related outcomes > Hospital inpatient > Summary Operations
13760	NO	N/A	104300	CAT-SIN	47490	0.0171202	0.0165899	0.0176505	0.623785	ORDERED-LOGISTIC	Spinach intake	100089	Online follow-up	100090	Diet by 24-hour recall	100103	Fruit/vegetables yesterday	100103	Online follow-up > Diet by 24-hour recall > Fruit/vegetables yesterday
13761	NO	N/A	41210#Z492	CAT-MUL	333414/1343(334757)	-0.0135068	-0.0679682	0.0399902	0.623788	LOGISTIC-BINARY	Operative procedures - secondary OPCS4: Z49.2 Skin of axilla	100091	Health-related outcomes	2000	Hospital inpatient	2005	Summary Operations	2005	Health-related outcomes > Hospital inpatient > Summary Operations
13762	NO	N/A	41272#Z492	CAT-MUL	333414/1343(334757)	-0.0135068	-0.0679682	0.0399902	0.623788	LOGISTIC-BINARY	Operative procedures - OPCS4: Z49.2 Skin of axilla	100091	Health-related outcomes	2000	Hospital inpatient	2005	Summary Operations	2005	Health-related outcomes > Hospital inpatient > Summary Operations
13763	NO	N/A	20003#1140862140	CAT-MUL	334697/19(334716)	-0.118882	-0.63539	0.321337	0.623805	LOGISTIC-BINARY	Treatment/medication code: pulmadil 200micrograms inhaler	100000	UK Biobank Assessment Centre	100071	Verbal interview	100075	Medications	100075	UK Biobank Assessment Centre > Verbal interview > Medications
13764	NO	N/A	41200#T722	CAT-MUL	334740/17(334757)	0.112057	-0.371947	0.531202	0.623844	LOGISTIC-BINARY	Operative procedures - main OPCS4: T72.2 Biopsy of lesion of sheath of tendon	100091	Health-related outcomes	2000	Hospital inpatient	2005	Summary Operations	2005	Health-related outcomes > Hospital inpatient > Summary Operations
13765	NO	N/A	41229#5K5	CAT-MUL	334629/128(334757)	-0.0445976	-0.228372	0.128503	0.623846	LOGISTIC-BINARY	PCT responsible for patient data: BRENT TEACHING PCT	100091	Health-related outcomes	2000	Hospital inpatient	2001	Summary Administration	2001	Health-related outcomes > Hospital inpatient > Summary Administration
13766	NO	N/A	20003#1141150594	CAT-MUL	334705/11(334716)	-0.160899	-0.879658	0.420936	0.623862	LOGISTIC-BINARY	Treatment/medication code: interferon beta-1a	100000	UK Biobank Assessment Centre	100071	Verbal interview	100075	Medications	100075	UK Biobank Assessment Centre > Verbal interview > Medications
13767	NO	N/A	41272#W703	CAT-MUL	334743/14(334757)	-0.140395	-0.760141	0.372826	0.623961	LOGISTIC-BINARY	Operative procedures - OPCS4: W70.3 Open repair of semilunar cartilage	100091	Health-related outcomes	2000	Hospital inpatient	2005	Summary Operations	2005	Health-related outcomes > Hospital inpatient > Summary Operations
13768	NO	N/A	41272#Q553	CAT-MUL	333152/1605(334757)	0.0122395	-0.0370954	0.0607952	0.624016	LOGISTIC-BINARY	Operative procedures - OPCS4: Q55.3 Papanicolau smear NEC	100091	Health-related outcomes	2000	Hospital inpatient	2005	Summary Operations	2005	Health-related outcomes > Hospital inpatient > Summary Operations
13769	NO	N/A	41200#W168	CAT-MUL	334740/17(334757)	0.112525	-0.373671	0.533558	0.624032	LOGISTIC-BINARY	Operative procedures - main OPCS4: W16.8 Other specified other division of bone	100091	Health-related outcomes	2000	Hospital inpatient	2005	Summary Operations	2005	Health-related outcomes > Hospital inpatient > Summary Operations
13770	NO	N/A	41210#A606	CAT-MUL	334650/107(334757)	0.0462149	-0.144445	0.225665	0.62404	LOGISTIC-BINARY	Operative procedures - secondary OPCS4: A60.6 Selective denervation of peripheral nerve	100091	Health-related outcomes	2000	Hospital inpatient	2005	Summary Operations	2005	Health-related outcomes > Hospital inpatient > Summary Operations
13771	NO	N/A	41210#Z562	CAT-MUL	334723/34(334757)	-0.0876031	-0.460172	0.243308	0.624067	LOGISTIC-BINARY	Operative procedures - secondary OPCS4: Z56.2 Thenar muscle	100091	Health-related outcomes	2000	Hospital inpatient	2005	Summary Operations	2005	Health-related outcomes > Hospital inpatient > Summary Operations
13772	NO	N/A	41272#Z562	CAT-MUL	334723/34(334757)	-0.0876031	-0.460172	0.243308	0.624067	LOGISTIC-BINARY	Operative procedures - OPCS4: Z56.2 Thenar muscle	100091	Health-related outcomes	2000	Hospital inpatient	2005	Summary Operations	2005	Health-related outcomes > Hospital inpatient > Summary Operations
13773	NO	N/A	41200#W551	CAT-MUL	334620/137(334757)	-0.0429377	-0.219768	0.124017	0.624068	LOGISTIC-BINARY	Operative procedures - main OPCS4: W55.1 Primary prosthetic interposition arthroplasty of joint	100091	Health-related outcomes	2000	Hospital inpatient	2005	Summary Operations	2005	Health-related outcomes > Hospital inpatient > Summary Operations
13774	NO	N/A	41210#Y598	CAT-MUL	334684/73(334757)	-0.0589916	-0.304901	0.168116	0.624254	LOGISTIC-BINARY	Operative procedures - secondary OPCS4: Y59.8 Other specified harvest of flap of skin and fascia	100091	Health-related outcomes	2000	Hospital inpatient	2005	Summary Operations	2005	Health-related outcomes > Hospital inpatient > Summary Operations
13775	NO	N/A	41272#Y598	CAT-MUL	334684/73(334757)	-0.0589916	-0.304901	0.168116	0.624254	LOGISTIC-BINARY	Operative procedures - OPCS4: Y59.8 Other specified harvest of flap of skin and fascia	100091	Health-related outcomes	2000	Hospital inpatient	2005	Summary Operations	2005	Health-related outcomes > Hospital inpatient > Summary Operations
13776	NO	N/A	41221#3	CAT-MUL	10029/177(10206)	-0.037733	-0.192558	0.109685	0.624275	LOGISTIC-BINARY	Delivery methods: Other forceps, not breech	100091	Health-related outcomes	2000	Hospital inpatient	2003	Summary Maternity	2003	Health-related outcomes > Hospital inpatient > Summary Maternity
13777	NO	N/A	41273#706	CAT-MUL	334741/16(334757)	-0.130553	-0.702206	0.35121	0.62439	LOGISTIC-BINARY	Operative procedures - OPCS3: 706 Biopsy of cervix	100091	Health-related outcomes	2000	Hospital inpatient	2005	Summary Operations	2005	Health-related outcomes > Hospital inpatient > Summary Operations
13778	NO	N/A	41273#7001	CAT-MUL	334741/16(334757)	-0.130463	-0.702949	0.349858	0.624395	LOGISTIC-BINARY	Operative procedures - OPCS3: 700.1 Excision of lesion of uterus : myomectomy	100091	Health-related outcomes	2000	Hospital inpatient	2005	Summary Operations	2005	Health-related outcomes > Hospital inpatient > Summary Operations
13779	NO	N/A	41200#M495	CAT-MUL	334626/131(334757)	0.0419982	-0.13102	0.205738	0.624555	LOGISTIC-BINARY	Operative procedures - main OPCS4: M49.5 Injection of therapeutic substance into bladder wall	100091	Health-related outcomes	2000	Hospital inpatient	2005	Summary Operations	2005	Health-related outcomes > Hospital inpatient > Summary Operations
13780	NO	N/A	41272#B323	CAT-MUL	334576/181(334757)	0.0358389	-0.111218	0.17611	0.62461	LOGISTIC-BINARY	Operative procedures - OPCS4: B32.3 Wire guided biopsy of lesion of breast	100091	Health-related outcomes	2000	Hospital inpatient	2005	Summary Operations	2005	Health-related outcomes > Hospital inpatient > Summary Operations
13781	NO	N/A	41272#H463	CAT-MUL	333863/894(334757)	-0.0165488	-0.083575	0.0490206	0.624612	LOGISTIC-BINARY	Operative procedures - OPCS4: H46.3 Intubation of rectum for pressure manometry	100091	Health-related outcomes	2000	Hospital inpatient	2005	Summary Operations	2005	Health-related outcomes > Hospital inpatient > Summary Operations
13782	NO	N/A	41200#X658	CAT-MUL	334670/87(334757)	-0.0541187	-0.279139	0.155101	0.624614	LOGISTIC-BINARY	Operative procedures - main OPCS4: X65.8 Other specified radiotherapy delivery	100091	Health-related outcomes	2000	Hospital inpatient	2005	Summary Operations	2005	Health-related outcomes > Hospital inpatient > Summary Operations
13783	NO	N/A	41210#Y802	CAT-MUL	331859/2898(334757)	-0.00938096	-0.0471882	0.0279828	0.624688	LOGISTIC-BINARY	Operative procedures - secondary OPCS4: Y80.2 Inhalation anaesthetic using endotracheal intubation NEC	100091	Health-related outcomes	2000	Hospital inpatient	2005	Summary Operations	2005	Health-related outcomes > Hospital inpatient > Summary Operations
13784	NO	N/A	41272#Y802	CAT-MUL	331859/2898(334757)	-0.00938096	-0.0471882	0.0279828	0.624688	LOGISTIC-BINARY	Operative procedures - OPCS4: Y80.2 Inhalation anaesthetic using endotracheal intubation NEC	100091	Health-related outcomes	2000	Hospital inpatient	2005	Summary Operations	2005	Health-related outcomes > Hospital inpatient > Summary Operations
13785	NO	N/A	41272#G433	CAT-MUL	334392/365(334757)	0.0252818	-0.0777555	0.124926	0.624731	LOGISTIC-BINARY	Operative procedures - OPCS4: G43.3 Fibreoptic endoscopic cauterisation of lesion of upper gastrointestinal tract	100091	Health-related outcomes	2000	Hospital inpatient	2005	Summary Operations	2005	Health-related outcomes > Hospital inpatient > Summary Operations
13786	NO	N/A	41272#G588	CAT-MUL	334730/27(334757)	-0.0991069	-0.524902	0.273367	0.624744	LOGISTIC-BINARY	Operative procedures - OPCS4: G58.8 Other specified excision of jejunum	100091	Health-related outcomes	2000	Hospital inpatient	2005	Summary Operations	2005	Health-related outcomes > Hospital inpatient > Summary Operations
13787	NO	N/A	41210#W454	CAT-MUL	334738/19(334757)	0.107033	-0.354669	0.509497	0.62475	LOGISTIC-BINARY	Operative procedures - secondary OPCS4: W45.4 Attention to total prosthetic replacement of joint NEC	100091	Health-related outcomes	2000	Hospital inpatient	2005	Summary Operations	2005	Health-related outcomes > Hospital inpatient > Summary Operations
13788	NO	N/A	41210#V253	CAT-MUL	334735/22(334757)	-0.110766	-0.590648	0.302974	0.624941	LOGISTIC-BINARY	Operative procedures - secondary OPCS4: V25.3 Primary posterior decompression of lumbar spine and intertransverse fusion of joint of lumbar spine	100091	Health-related outcomes	2000	Hospital inpatient	2005	Summary Operations	2005	Health-related outcomes > Hospital inpatient > Summary Operations
13789	NO	N/A	41210#U092	CAT-MUL	334696/61(334757)	-0.0645529	-0.335187	0.183653	0.624975	LOGISTIC-BINARY	Operative procedures - secondary OPCS4: U09.2 Ultrasound of pelvis	100091	Health-related outcomes	2000	Hospital inpatient	2005	Summary Operations	2005	Health-related outcomes > Hospital inpatient > Summary Operations
13790	NO	N/A	20003#1140856240	CAT-MUL	334694/22(334716)	-0.109777	-0.585349	0.300545	0.625021	LOGISTIC-BINARY	Treatment/medication code: panadol 500mg tablet	100000	UK Biobank Assessment Centre	100071	Verbal interview	100075	Medications	100075	UK Biobank Assessment Centre > Verbal interview > Medications
13791	NO	N/A	22601#21212592	CAT-MUL	83679/458(84137)	-0.0231946	-0.117723	0.0683917	0.625061	LOGISTIC-BINARY	Job coding: civil engineer	100089	Online follow-up	123	Work environment	130	Employment history	130	Online follow-up > Work environment > Employment history
13792	NO	N/A	41210#W169	CAT-MUL	334660/97(334757)	-0.0510314	-0.263017	0.146922	0.625066	LOGISTIC-BINARY	Operative procedures - secondary OPCS4: W16.9 Unspecified other division of bone	100091	Health-related outcomes	2000	Hospital inpatient	2005	Summary Operations	2005	Health-related outcomes > Hospital inpatient > Summary Operations
13793	NO	N/A	41272#W677	CAT-MUL	334442/315(334757)	-0.0279047	-0.14197	0.0819703	0.625071	LOGISTIC-BINARY	Operative procedures - OPCS4: W67.7 Secondary open reduction of fracture dislocation of joint and internal fixation NEC	100091	Health-related outcomes	2000	Hospital inpatient	2005	Summary Operations	2005	Health-related outcomes > Hospital inpatient > Summary Operations
13794	NO	N/A	41200#V272	CAT-MUL	334746/11(334757)	-0.159953	-0.877062	0.420611	0.625085	LOGISTIC-BINARY	Operative procedures - main OPCS4: V27.2 Primary decompression of spinal cord NEC	100091	Health-related outcomes	2000	Hospital inpatient	2005	Summary Operations	2005	Health-related outcomes > Hospital inpatient > Summary Operations
13795	NO	N/A	41272#T542	CAT-MUL	334725/32(334757)	0.0830772	-0.269604	0.39989	0.625123	LOGISTIC-BINARY	Operative procedures - OPCS4: T54.2 Division of plantar fascia	100091	Health-related outcomes	2000	Hospital inpatient	2005	Summary Operations	2005	Health-related outcomes > Hospital inpatient > Summary Operations
13796	NO	N/A	41272#G732	CAT-MUL	334744/13(334757)	0.12726	-0.430346	0.601847	0.625167	LOGISTIC-BINARY	Operative procedures - OPCS4: G73.2 Closure of anastomosis of ileum	100091	Health-related outcomes	2000	Hospital inpatient	2005	Summary Operations	2005	Health-related outcomes > Hospital inpatient > Summary Operations
13797	NO	N/A	41200#Q559	CAT-MUL	334653/104(334757)	-0.049307	-0.253907	0.142267	0.625184	LOGISTIC-BINARY	Operative procedures - main OPCS4: Q55.9 Unspecified other examination of female genital tract	100091	Health-related outcomes	2000	Hospital inpatient	2005	Summary Operations	2005	Health-related outcomes > Hospital inpatient > Summary Operations
13798	NO	N/A	41200#K615	CAT-MUL	334730/27(334757)	0.0895928	-0.292628	0.430221	0.625205	LOGISTIC-BINARY	Operative procedures - main OPCS4: K61.5 Implantation of single chamber cardiac pacemaker system	100091	Health-related outcomes	2000	Hospital inpatient	2005	Summary Operations	2005	Health-related outcomes > Hospital inpatient > Summary Operations
13799	NO	N/A	41210#Z538	CAT-MUL	334657/100(334757)	-0.0501583	-0.258526	0.1446	0.625248	LOGISTIC-BINARY	Operative procedures - secondary OPCS4: Z53.8 Specified abdominal wall NEC	100091	Health-related outcomes	2000	Hospital inpatient	2005	Summary Operations	2005	Health-related outcomes > Hospital inpatient > Summary Operations
13800	NO	N/A	41272#Z538	CAT-MUL	334657/100(334757)	-0.0501583	-0.258526	0.1446	0.625248	LOGISTIC-BINARY	Operative procedures - OPCS4: Z53.8 Specified abdominal wall NEC	100091	Health-related outcomes	2000	Hospital inpatient	2005	Summary Operations	2005	Health-related outcomes > Hospital inpatient > Summary Operations
13801	NO	N/A	40006#C506	CAT-MUL	334708/49(334757)	-0.0728154	-0.380083	0.205995	0.625276	LOGISTIC-BINARY	Type of cancer: ICD10: C50.6 Axillary tail of breast	100091	Health-related outcomes	100092	Cancer register	100092	Cancer register	100092	Health-related outcomes > Cancer register
13802	NO	N/A	41200#W761	CAT-MUL	334721/36(334757)	0.0784268	-0.253852	0.378429	0.625398	LOGISTIC-BINARY	Operative procedures - main OPCS4: W76.1 Excision of ligament	100091	Health-related outcomes	2000	Hospital inpatient	2005	Summary Operations	2005	Health-related outcomes > Hospital inpatient > Summary Operations
13803	NO	N/A	41200#X331	CAT-MUL	334743/14(334757)	0.124307	-0.418509	0.58967	0.625438	LOGISTIC-BINARY	Operative procedures - main OPCS4: X33.1 Intra-arterial blood transfusion	100091	Health-related outcomes	2000	Hospital inpatient	2005	Summary Operations	2005	Health-related outcomes > Hospital inpatient > Summary Operations
13804	NO	N/A	41210#P242	CAT-MUL	334589/168(334757)	-0.0385994	-0.197706	0.112513	0.62544	LOGISTIC-BINARY	Operative procedures - secondary OPCS4: P24.2 Sacrocolpopexy	100091	Health-related outcomes	2000	Hospital inpatient	2005	Summary Operations	2005	Health-related outcomes > Hospital inpatient > Summary Operations
13805	NO	N/A	41272#T088	CAT-MUL	334728/29(334757)	0.0870931	-0.284266	0.41865	0.625478	LOGISTIC-BINARY	Operative procedures - OPCS4: T08.8 Other specified open drainage of pleural cavity	100091	Health-related outcomes	2000	Hospital inpatient	2005	Summary Operations	2005	Health-related outcomes > Hospital inpatient > Summary Operations
13806	NO	N/A	104370	CAT-SIN	47481	0.0116957	0.0113934	0.011998	0.625488	ORDERED-LOGISTIC	Watercress intake	100089	Online follow-up	100090	Diet by 24-hour recall	100103	Fruit/vegetables yesterday	100103	Online follow-up > Diet by 24-hour recall > Fruit/vegetables yesterday
13807	NO	N/A	41272#S091	CAT-MUL	334512/245(334757)	0.0307697	-0.0953987	0.151917	0.625554	LOGISTIC-BINARY	Operative procedures - OPCS4: S09.1 Laser destruction of lesion of skin of head or neck	100091	Health-related outcomes	2000	Hospital inpatient	2005	Summary Operations	2005	Health-related outcomes > Hospital inpatient > Summary Operations
13808	NO	N/A	41210#M432	CAT-MUL	334649/108(334757)	-0.0481337	-0.248033	0.139235	0.625656	LOGISTIC-BINARY	Operative procedures - secondary OPCS4: M43.2 Endoscopic hydrostatic distension of bladder	100091	Health-related outcomes	2000	Hospital inpatient	2005	Summary Operations	2005	Health-related outcomes > Hospital inpatient > Summary Operations
13809	NO	N/A	41272#G474	CAT-MUL	334742/15(334757)	-0.135344	-0.733669	0.363679	0.625702	LOGISTIC-BINARY	Operative procedures - OPCS4: G47.4 Intubation of stomach for study of gastric secretion	100091	Health-related outcomes	2000	Hospital inpatient	2005	Summary Operations	2005	Health-related outcomes > Hospital inpatient > Summary Operations
13810	NO	N/A	41210#L942	CAT-MUL	334651/106(334757)	0.0464878	-0.14627	0.227845	0.625723	LOGISTIC-BINARY	Operative procedures - secondary OPCS4: L94.2 Percutaneous transluminal cannulation of vein	100091	Health-related outcomes	2000	Hospital inpatient	2005	Summary Operations	2005	Health-related outcomes > Hospital inpatient > Summary Operations
13811	NO	N/A	41210#W500	CAT-MUL	334744/13(334757)	0.127379	-0.431926	0.602984	0.625746	LOGISTIC-BINARY	Operative procedures - secondary OPCS4: W50.0 Conversion from previous uncemented prosthetic replacement of head of humerus	100091	Health-related outcomes	2000	Hospital inpatient	2005	Summary Operations	2005	Health-related outcomes > Hospital inpatient > Summary Operations
13812	NO	N/A	41272#W500	CAT-MUL	334744/13(334757)	0.127379	-0.431926	0.602984	0.625746	LOGISTIC-BINARY	Operative procedures - OPCS4: W50.0 Conversion from previous uncemented prosthetic replacement of head of humerus	100091	Health-related outcomes	2000	Hospital inpatient	2005	Summary Operations	2005	Health-related outcomes > Hospital inpatient > Summary Operations
13813	NO	N/A	41272#L188	CAT-MUL	334744/13(334757)	0.12701	-0.430506	0.601629	0.625796	LOGISTIC-BINARY	Operative procedures - OPCS4: L18.8 Other specified emergency replacement of aneurysmal segment of aorta	100091	Health-related outcomes	2000	Hospital inpatient	2005	Summary Operations	2005	Health-related outcomes > Hospital inpatient > Summary Operations
13814	NO	N/A	20003#1140867960	CAT-MUL	334702/14(334716)	0.123153	-0.415868	0.584295	0.625915	LOGISTIC-BINARY	Treatment/medication code: tryptophan product	100000	UK Biobank Assessment Centre	100071	Verbal interview	100075	Medications	100075	UK Biobank Assessment Centre > Verbal interview > Medications
13815	NO	N/A	20112#2	CAT-MUL	1880/393(2273)	0.0270031	-0.0829421	0.134387	0.62595	LOGISTIC-BINARY	Illnesses of adopted father: Stroke	100000	UK Biobank Assessment Centre	100025	Touchscreen	100034	Family history	100034	UK Biobank Assessment Centre > Touchscreen > Family history
13816	NO	N/A	22601#32183085	CAT-MUL	83867/270(84137)	0.0293387	-0.0909873	0.145085	0.625953	LOGISTIC-BINARY	Job coding: medical technician, audiologist, cardiographer, prosthesist, ecg technician, eeg technician	100089	Online follow-up	123	Work environment	130	Employment history	130	Online follow-up > Work environment > Employment history
13817	NO	N/A	41272#W904	CAT-MUL	334203/554(334757)	-0.0209827	-0.106577	0.0622332	0.625998	LOGISTIC-BINARY	Operative procedures - OPCS4: W90.4 Injection into joint NEC	100091	Health-related outcomes	2000	Hospital inpatient	2005	Summary Operations	2005	Health-related outcomes > Hospital inpatient > Summary Operations
13818	NO	N/A	41200#V403	CAT-MUL	334696/61(334757)	0.0604641	-0.192944	0.294589	0.626015	LOGISTIC-BINARY	Operative procedures - main OPCS4: V40.3 Posterior instrumented fusion of thoracic spine NEC	100091	Health-related outcomes	2000	Hospital inpatient	2005	Summary Operations	2005	Health-related outcomes > Hospital inpatient > Summary Operations
13819	NO	N/A	41210#J418	CAT-MUL	334746/11(334757)	-0.1595	-0.877949	0.420474	0.626081	LOGISTIC-BINARY	Operative procedures - secondary OPCS4: J41.8 Other specified other therapeutic endoscopic retrograde operations on bile duct	100091	Health-related outcomes	2000	Hospital inpatient	2005	Summary Operations	2005	Health-related outcomes > Hospital inpatient > Summary Operations
13820	NO	N/A	131108	DATE	334189/568(334757)	0.0202459	-0.0623284	0.100627	0.626156	LOGISTIC-BINARY	Date G90 first reported (disorders of autonomic nervous system)	2406	Health-related outcomes		First occurrences		First occurrences	2406	Health-related outcomes > First occurrences > Nervous system disorders
13821	NO	N/A	20003#1140860846	CAT-MUL	334696/20(334716)	0.103384	-0.343077	0.494726	0.626161	LOGISTIC-BINARY	Treatment/medication code: suscard 1mg m/r buccal tablet	100000	UK Biobank Assessment Centre	100071	Verbal interview	100075	Medications	100075	UK Biobank Assessment Centre > Verbal interview > Medications
13822	NO	N/A	41272#K638	CAT-MUL	334627/130(334757)	0.0417684	-0.131078	0.205407	0.626161	LOGISTIC-BINARY	Operative procedures - OPCS4: K63.8 Other specified contrast radiology of heart	100091	Health-related outcomes	2000	Hospital inpatient	2005	Summary Operations	2005	Health-related outcomes > Hospital inpatient > Summary Operations
13823	NO	N/A	41273#920	CAT-MUL	334738/19(334757)	0.106438	-0.354333	0.509064	0.626332	LOGISTIC-BINARY	Operative procedures - OPCS3: 920 Biopsy of skin and subcutaneous tissue	100091	Health-related outcomes	2000	Hospital inpatient	2005	Summary Operations	2005	Health-related outcomes > Hospital inpatient > Summary Operations
13824	NO	N/A	41210#W858	CAT-MUL	334563/194(334757)	-0.0355555	-0.182243	0.104275	0.626382	LOGISTIC-BINARY	Operative procedures - secondary OPCS4: W85.8 Other specified therapeutic endoscopic operations on cavity of knee joint	100091	Health-related outcomes	2000	Hospital inpatient	2005	Summary Operations	2005	Health-related outcomes > Hospital inpatient > Summary Operations
13825	NO	N/A	41200#G074	CAT-MUL	334746/11(334757)	-0.158366	-0.872469	0.417881	0.626405	LOGISTIC-BINARY	Operative procedures - main OPCS4: G07.4 Repair of rupture of oesophagus	100091	Health-related outcomes	2000	Hospital inpatient	2005	Summary Operations	2005	Health-related outcomes > Hospital inpatient > Summary Operations
13826	NO	N/A	41272#K604	CAT-MUL	334441/316(334757)	0.0270377	-0.0838548	0.134015	0.626465	LOGISTIC-BINARY	Operative procedures - OPCS4: K60.4 Removal of intravenous cardiac pacemaker system	100091	Health-related outcomes	2000	Hospital inpatient	2005	Summary Operations	2005	Health-related outcomes > Hospital inpatient > Summary Operations
13827	NO	N/A	41272#T204	CAT-MUL	334738/19(334757)	-0.117823	-0.634144	0.321852	0.626516	LOGISTIC-BINARY	Operative procedures - OPCS4: T20.4 Primary repair of inguinal hernia and reduction of sliding hernia	100091	Health-related outcomes	2000	Hospital inpatient	2005	Summary Operations	2005	Health-related outcomes > Hospital inpatient > Summary Operations
13828	NO	N/A	41272#L295	CAT-MUL	334525/232(334757)	0.0315181	-0.0982052	0.155931	0.626643	LOGISTIC-BINARY	Operative procedures - OPCS4: L29.5 Endarterectomy of carotid artery NEC	100091	Health-related outcomes	2000	Hospital inpatient	2005	Summary Operations	2005	Health-related outcomes > Hospital inpatient > Summary Operations
13829	NO	N/A	2946	INTEGER	75216	-0.00116032	-0.00583555	0.0035149	0.626655	LINEAR	Father's age	100000	UK Biobank Assessment Centre	100025	Touchscreen	100034	Family history	100034	UK Biobank Assessment Centre > Touchscreen > Family history
13830	NO	N/A	41200#M612	CAT-MUL	334486/271(334757)	-0.0299734	-0.153296	0.0884543	0.626773	LOGISTIC-BINARY	Operative procedures - main OPCS4: M61.2 Retropubic prostatectomy	100091	Health-related outcomes	2000	Hospital inpatient	2005	Summary Operations	2005	Health-related outcomes > Hospital inpatient > Summary Operations
13831	NO	N/A	41272#A736	CAT-MUL	334732/25(334757)	-0.101945	-0.543642	0.282715	0.626793	LOGISTIC-BINARY	Operative procedures - OPCS4: A73.6 Transfer and reimplantation of peripheral nerve NEC	100091	Health-related outcomes	2000	Hospital inpatient	2005	Summary Operations	2005	Health-related outcomes > Hospital inpatient > Summary Operations
13832	NO	N/A	22601#81382703	CAT-MUL	84081/56(84137)	0.0625831	-0.200921	0.304951	0.626811	LOGISTIC-BINARY	Job coding: routine laboratory tester	100089	Online follow-up	123	Work environment	130	Employment history	130	Online follow-up > Work environment > Employment history
13833	NO	N/A	41210#Z609	CAT-MUL	334724/33(334757)	0.0814904	-0.265973	0.39394	0.626835	LOGISTIC-BINARY	Operative procedures - secondary OPCS4: Z60.9 Muscle NEC	100091	Health-related outcomes	2000	Hospital inpatient	2005	Summary Operations	2005	Health-related outcomes > Hospital inpatient > Summary Operations
13834	NO	N/A	41272#Z609	CAT-MUL	334724/33(334757)	0.0814904	-0.265973	0.39394	0.626835	LOGISTIC-BINARY	Operative procedures - OPCS4: Z60.9 Muscle NEC	100091	Health-related outcomes	2000	Hospital inpatient	2005	Summary Operations	2005	Health-related outcomes > Hospital inpatient > Summary Operations
13835	NO	N/A	41272#K688	CAT-MUL	334719/38(334757)	-0.0819508	-0.432035	0.231168	0.626859	LOGISTIC-BINARY	Operative procedures - OPCS4: K68.8 Other specified drainage of pericardium	100091	Health-related outcomes	2000	Hospital inpatient	2005	Summary Operations	2005	Health-related outcomes > Hospital inpatient > Summary Operations
13836	NO	N/A	41272#J033	CAT-MUL	334735/22(334757)	0.0988552	-0.327957	0.474289	0.626869	LOGISTIC-BINARY	Operative procedures - OPCS4: J03.3 Thermal ablation of single lesion of liver	100091	Health-related outcomes	2000	Hospital inpatient	2005	Summary Operations	2005	Health-related outcomes > Hospital inpatient > Summary Operations
13837	NO	N/A	41272#Q172	CAT-MUL	334564/193(334757)	-0.035611	-0.182779	0.104636	0.626935	LOGISTIC-BINARY	Operative procedures - OPCS4: Q17.2 Endoscopic cauterisation of lesion of uterus	100091	Health-related outcomes	2000	Hospital inpatient	2005	Summary Operations	2005	Health-related outcomes > Hospital inpatient > Summary Operations
13838	NO	N/A	20001#1034	CAT-MUL	334280/436(334716)	-0.0235606	-0.120111	0.0699721	0.626943	LOGISTIC-BINARY	Cancer code, self-reported: kidney/renal cell cancer	100000	UK Biobank Assessment Centre	100071	Verbal interview	100074	Medical conditions	100074	UK Biobank Assessment Centre > Verbal interview > Medical conditions
13839	NO	N/A	41210#V295	CAT-MUL	334742/15(334757)	0.118139	-0.399247	0.562987	0.62709	LOGISTIC-BINARY	Operative procedures - secondary OPCS4: V29.5 Primary anterior excision of cervical intervertebral disc NEC	100091	Health-related outcomes	2000	Hospital inpatient	2005	Summary Operations	2005	Health-related outcomes > Hospital inpatient > Summary Operations
13840	NO	N/A	41200#M022	CAT-MUL	334484/273(334757)	-0.0298827	-0.152957	0.0883192	0.627121	LOGISTIC-BINARY	Operative procedures - main OPCS4: M02.2 Nephroureterectomy NEC	100091	Health-related outcomes	2000	Hospital inpatient	2005	Summary Operations	2005	Health-related outcomes > Hospital inpatient > Summary Operations
13841	NO	N/A	20003#1140909790	CAT-MUL	334526/190(334716)	0.0346619	-0.108715	0.171566	0.627549	LOGISTIC-BINARY	Treatment/medication code: chlorphenamine	100000	UK Biobank Assessment Centre	100071	Verbal interview	100075	Medications	100075	UK Biobank Assessment Centre > Verbal interview > Medications
13842	NO	N/A	41272#M751	CAT-MUL	334743/14(334757)	-0.138469	-0.757283	0.374079	0.628152	LOGISTIC-BINARY	Operative procedures - OPCS4: M75.1 Open biopsy of lesion of urethra	100091	Health-related outcomes	2000	Hospital inpatient	2005	Summary Operations	2005	Health-related outcomes > Hospital inpatient > Summary Operations
13843	NO	N/A	20004#1487	CAT-MUL	333515/1201(334716)	0.0139045	-0.042909	0.0696743	0.62823	LOGISTIC-BINARY	Operation code: nephrectomy/kidney removed	100000	UK Biobank Assessment Centre	100071	Verbal interview	100076	Operations	100076	UK Biobank Assessment Centre > Verbal interview > Operations
13844	NO	N/A	41200#X442	CAT-MUL	334742/15(334757)	-0.134173	-0.731347	0.36433	0.628269	LOGISTIC-BINARY	Operative procedures - main OPCS4: X44.2 Intramuscular injection of vaccine	100091	Health-related outcomes	2000	Hospital inpatient	2005	Summary Operations	2005	Health-related outcomes > Hospital inpatient > Summary Operations
13845	NO	N/A	41200#W664	CAT-MUL	334697/60(334757)	0.0605481	-0.195037	0.296458	0.628308	LOGISTIC-BINARY	Operative procedures - main OPCS4: W66.4 Primary closed reduction of fracture dislocation of joint and internal fixation	100091	Health-related outcomes	2000	Hospital inpatient	2005	Summary Operations	2005	Health-related outcomes > Hospital inpatient > Summary Operations
13846	NO	N/A	20003#1140869266	CAT-MUL	334684/32(334716)	-0.0892166	-0.474168	0.251465	0.628333	LOGISTIC-BINARY	Treatment/medication code: trinovum tablet	100000	UK Biobank Assessment Centre	100071	Verbal interview	100075	Medications	100075	UK Biobank Assessment Centre > Verbal interview > Medications
13847	NO	N/A	41200#N153	CAT-MUL	333884/873(334757)	-0.0165329	-0.0842302	0.0496799	0.628352	LOGISTIC-BINARY	Operative procedures - main OPCS4: N15.3 Excision of lesion of epididymis	100091	Health-related outcomes	2000	Hospital inpatient	2005	Summary Operations	2005	Health-related outcomes > Hospital inpatient > Summary Operations
13848	NO	N/A	41272#E034	CAT-MUL	334647/110(334757)	-0.0471593	-0.244524	0.137967	0.628377	LOGISTIC-BINARY	Operative procedures - OPCS4: E03.4 Closure of perforation of septum of nose NEC	100091	Health-related outcomes	2000	Hospital inpatient	2005	Summary Operations	2005	Health-related outcomes > Hospital inpatient > Summary Operations
13849	NO	N/A	41272#C623	CAT-MUL	333953/804(334757)	0.01697	-0.0525431	0.0849255	0.628391	LOGISTIC-BINARY	Operative procedures - OPCS4: C62.3 Laser iridotomy	100091	Health-related outcomes	2000	Hospital inpatient	2005	Summary Operations	2005	Health-related outcomes > Hospital inpatient > Summary Operations
13850	NO	N/A	41272#V418	CAT-MUL	334713/44(334757)	-0.0757155	-0.399172	0.216056	0.628406	LOGISTIC-BINARY	Operative procedures - OPCS4: V41.8 Other specified instrumental correction of deformity of spine	100091	Health-related outcomes	2000	Hospital inpatient	2005	Summary Operations	2005	Health-related outcomes > Hospital inpatient > Summary Operations
13851	NO	N/A	41210#Q176	CAT-MUL	334740/17(334757)	-0.124638	-0.676965	0.340599	0.628439	LOGISTIC-BINARY	Operative procedures - secondary OPCS4: Q17.6 Endoscopic microwave ablation of endometrium	100091	Health-related outcomes	2000	Hospital inpatient	2005	Summary Operations	2005	Health-related outcomes > Hospital inpatient > Summary Operations
13852	NO	N/A	20003#1140921822	CAT-MUL	334197/519(334716)	-0.0215228	-0.109993	0.0644236	0.628487	LOGISTIC-BINARY	Treatment/medication code: mirena 20mcg/24hrs intrauterine system	100000	UK Biobank Assessment Centre	100071	Verbal interview	100075	Medications	100075	UK Biobank Assessment Centre > Verbal interview > Medications
13853	NO	N/A	41210#Z742	CAT-MUL	334612/145(334757)	0.0393959	-0.124553	0.194977	0.628538	LOGISTIC-BINARY	Operative procedures - secondary OPCS4: Z74.2 Sternum NEC	100091	Health-related outcomes	2000	Hospital inpatient	2005	Summary Operations	2005	Health-related outcomes > Hospital inpatient > Summary Operations
13854	NO	N/A	41272#Z742	CAT-MUL	334612/145(334757)	0.0393959	-0.124553	0.194977	0.628538	LOGISTIC-BINARY	Operative procedures - OPCS4: Z74.2 Sternum NEC	100091	Health-related outcomes	2000	Hospital inpatient	2005	Summary Operations	2005	Health-related outcomes > Hospital inpatient > Summary Operations
13855	NO	N/A	40011#8522	CAT-MUL	334269/488(334757)	-0.0222442	-0.113744	0.0665549	0.628557	LOGISTIC-BINARY	Histology of cancer tumour: Infiltrating duct and lobular carcinoma	100091	Health-related outcomes	100092	Cancer register	100092	Cancer register	100092	Health-related outcomes > Cancer register
13856	NO	N/A	41200#Q108	CAT-MUL	334573/184(334757)	0.0351281	-0.110638	0.174232	0.628559	LOGISTIC-BINARY	Operative procedures - main OPCS4: Q10.8 Other specified curettage of uterus	100091	Health-related outcomes	2000	Hospital inpatient	2005	Summary Operations	2005	Health-related outcomes > Hospital inpatient > Summary Operations
13857	NO	N/A	41200#G603	CAT-MUL	334734/23(334757)	-0.106532	-0.571665	0.296721	0.628575	LOGISTIC-BINARY	Operative procedures - main OPCS4: G60.3 Closure of jejunostomy	100091	Health-related outcomes	2000	Hospital inpatient	2005	Summary Operations	2005	Health-related outcomes > Hospital inpatient > Summary Operations
13858	NO	N/A	40006#C632	CAT-MUL	334742/15(334757)	0.116923	-0.397385	0.559046	0.628594	LOGISTIC-BINARY	Type of cancer: ICD10: C63.2 Scrotum	100091	Health-related outcomes	100092	Cancer register	100092	Cancer register	100092	Health-related outcomes > Cancer register
13859	NO	N/A	41272#A847	CAT-MUL	333774/983(334757)	0.0153155	-0.0474125	0.0767762	0.628744	LOGISTIC-BINARY	Operative procedures - OPCS4: A84.7 Sleep studies NEC	100091	Health-related outcomes	2000	Hospital inpatient	2005	Summary Operations	2005	Health-related outcomes > Hospital inpatient > Summary Operations
13860	NO	N/A	131454	DATE	334474/283(334757)	0.0283637	-0.0888785	0.141237	0.628803	LOGISTIC-BINARY	Date J17 first reported (pneumonia in diseases classified elsewhere)	2410	Health-related outcomes		First occurrences		First occurrences	2410	Health-related outcomes > First occurrences > Respiratory system disorders
13861	NO	N/A	40011#8570	CAT-MUL	334739/18(334757)	-0.121951	-0.661081	0.335626	0.628979	LOGISTIC-BINARY	Histology of cancer tumour: Adenocarcinoma with squamous metaplasia (adenoacanthoma)	100091	Health-related outcomes	100092	Cancer register	100092	Cancer register	100092	Health-related outcomes > Cancer register
13862	NO	N/A	41272#F069	CAT-MUL	334747/10(334757)	-0.167626	-0.931396	0.445088	0.629036	LOGISTIC-BINARY	Operative procedures - OPCS4: F06.9 Unspecified other operations on lip	100091	Health-related outcomes	2000	Hospital inpatient	2005	Summary Operations	2005	Health-related outcomes > Hospital inpatient > Summary Operations
13863	NO	N/A	41210#L929	CAT-MUL	334747/10(334757)	0.142758	-0.497842	0.677464	0.629163	LOGISTIC-BINARY	Operative procedures - secondary OPCS4: L92.9 Unspecified unblocking of access catheter	100091	Health-related outcomes	2000	Hospital inpatient	2005	Summary Operations	2005	Health-related outcomes > Hospital inpatient > Summary Operations
13864	NO	N/A	22617#1232	CAT-MUL	83942/195(84137)	-0.0352689	-0.182066	0.104485	0.629206	LOGISTIC-BINARY	Job code - historical: Garage managers and proprietors	100089	Online follow-up	123	Work environment	130	Employment history	130	Online follow-up > Work environment > Employment history
13865	NO	N/A	41210#Z611	CAT-MUL	334680/77(334757)	0.0539269	-0.173153	0.265467	0.629211	LOGISTIC-BINARY	Operative procedures - secondary OPCS4: Z61.1 Cervical lymph node	100091	Health-related outcomes	2000	Hospital inpatient	2005	Summary Operations	2005	Health-related outcomes > Hospital inpatient > Summary Operations
13866	NO	N/A	41272#Z611	CAT-MUL	334680/77(334757)	0.0539269	-0.173153	0.265467	0.629211	LOGISTIC-BINARY	Operative procedures - OPCS4: Z61.1 Cervical lymph node	100091	Health-related outcomes	2000	Hospital inpatient	2005	Summary Operations	2005	Health-related outcomes > Hospital inpatient > Summary Operations
13867	NO	N/A	41272#C091	CAT-MUL	334643/114(334757)	0.0442945	-0.141133	0.219067	0.629318	LOGISTIC-BINARY	Operative procedures - OPCS4: C09.1 Replacement of lateral canthal tendon using tarsal strip	100091	Health-related outcomes	2000	Hospital inpatient	2005	Summary Operations	2005	Health-related outcomes > Hospital inpatient > Summary Operations
13868	NO	N/A	22617#7212	CAT-MUL	82622/1515(84137)	-0.0126277	-0.0643295	0.038233	0.62932	LOGISTIC-BINARY	Job code - historical: Customer care occupations	100089	Online follow-up	123	Work environment	130	Employment history	130	Online follow-up > Work environment > Employment history
13869	NO	N/A	20277#3416	CAT-MUL	215207/222(215429)	0.0320096	-0.100848	0.1593	0.629337	LOGISTIC-BINARY	Job code at visit: Arts officers, producers and directors	100000	UK Biobank Assessment Centre	100071	Verbal interview	100073	Employment	100073	UK Biobank Assessment Centre > Verbal interview > Employment
13870	NO	N/A	41200#L273	CAT-MUL	334736/21(334757)	-0.111411	-0.601411	0.309556	0.629423	LOGISTIC-BINARY	Operative procedures - main OPCS4: L27.3 Endovascular insertion of stent graft for thoracic aortic aneurysm	100091	Health-related outcomes	2000	Hospital inpatient	2005	Summary Operations	2005	Health-related outcomes > Hospital inpatient > Summary Operations
13871	NO	N/A	41210#J428	CAT-MUL	334738/19(334757)	0.105654	-0.356151	0.508656	0.629469	LOGISTIC-BINARY	Operative procedures - secondary OPCS4: J42.8 Other specified therapeutic endoscopic retrograde operations on pancreatic duct	100091	Health-related outcomes	2000	Hospital inpatient	2005	Summary Operations	2005	Health-related outcomes > Hospital inpatient > Summary Operations
13872	NO	N/A	41210#O012	CAT-MUL	334744/13(334757)	0.125631	-0.432157	0.600099	0.62954	LOGISTIC-BINARY	Operative procedures - secondary OPCS4: O01.2 Percutaneous transluminal coil embolisation of medium aneurysm of artery	100091	Health-related outcomes	2000	Hospital inpatient	2005	Summary Operations	2005	Health-related outcomes > Hospital inpatient > Summary Operations
13873	NO	N/A	41210#Z387	CAT-MUL	334736/21(334757)	0.100715	-0.338377	0.486133	0.629719	LOGISTIC-BINARY	Operative procedures - secondary OPCS4	100091	Health-related outcomes	2000	Hospital inpatient	2005	Summary Operations	2005	Health-related outcomes > Hospital inpatient > Summary Operations
13874	NO	N/A	41272#Z387	CAT-MUL	334736/21(334757)	0.100715	-0.338377	0.486133	0.629719	LOGISTIC-BINARY	Operative procedures - OPCS4	100091	Health-related outcomes	2000	Hospital inpatient	2005	Summary Operations	2005	Health-related outcomes > Hospital inpatient > Summary Operations
13875	NO	N/A	20003#1140874360	CAT-MUL	334694/22(334716)	-0.108225	-0.583485	0.301855	0.62973	LOGISTIC-BINARY	Treatment/medication code: nystatin	100000	UK Biobank Assessment Centre	100071	Verbal interview	100075	Medications	100075	UK Biobank Assessment Centre > Verbal interview > Medications
13876	NO	N/A	41210#A394	CAT-MUL	334747/10(334757)	0.142778	-0.498196	0.679315	0.629743	LOGISTIC-BINARY	Operative procedures - secondary OPCS4: A39.4 Repair of dura of posterior fossa of cranium	100091	Health-related outcomes	2000	Hospital inpatient	2005	Summary Operations	2005	Health-related outcomes > Hospital inpatient > Summary Operations
13877	NO	N/A	41272#T641	CAT-MUL	334713/44(334757)	0.0703738	-0.23001	0.344102	0.629764	LOGISTIC-BINARY	Operative procedures - OPCS4: T64.1 Multiple transfer of tendon to tendon	100091	Health-related outcomes	2000	Hospital inpatient	2005	Summary Operations	2005	Health-related outcomes > Hospital inpatient > Summary Operations
13878	NO	N/A	131450	DATE	333656/1101(334757)	-0.0146527	-0.074836	0.044351	0.629824	LOGISTIC-BINARY	Date J15 first reported (bacterial pneumonia, not elsewhere classified)	2410	Health-related outcomes		First occurrences		First occurrences	2410	Health-related outcomes > First occurrences > Respiratory system disorders
13879	NO	N/A	41200#U083	CAT-MUL	334707/50(334757)	0.0656571	-0.21392	0.321794	0.629946	LOGISTIC-BINARY	Operative procedures - main OPCS4: U08.3 Plain x-ray of abdomen	100091	Health-related outcomes	2000	Hospital inpatient	2005	Summary Operations	2005	Health-related outcomes > Hospital inpatient > Summary Operations
13880	NO	N/A	41272#T652	CAT-MUL	334473/284(334757)	0.0281706	-0.0886982	0.140704	0.630082	LOGISTIC-BINARY	Operative procedures - OPCS4: T65.2 Excision of lesion of tendon	100091	Health-related outcomes	2000	Hospital inpatient	2005	Summary Operations	2005	Health-related outcomes > Hospital inpatient > Summary Operations
13881	NO	N/A	20109#3	CAT-MUL	47426/64(47490)	-0.06235	-0.327603	0.181054	0.630086	LOGISTIC-BINARY	Ingredients in homemade soup: Pasta	100089	Online follow-up	100090	Diet by 24-hour recall	100109	Soup/snacks/pastries yesterday	100109	Online follow-up > Diet by 24-hour recall > Soup/snacks/pastries yesterday
13882	NO	N/A	20187-6	CAT-SIN	1973/4633	-999	-999	-999	0.630108	MULTINOMIAL-LOGISTIC	FI12 : square sequence recognition	100089	Online follow-up	116	Cognitive function online	118	Fluid intelligence / reasoning	118	Online follow-up > Cognitive function online > Fluid intelligence / reasoning
13883	NO	N/A	130762	DATE	334308/449(334757)	0.0224761	-0.0704513	0.112637	0.630251	LOGISTIC-BINARY	Date E46 first reported (unspecified protein-energy malnutrition)	2404	Health-related outcomes		First occurrences		First occurrences	2404	Health-related outcomes > First occurrences > Endocrine, nutritional and metabolic diseases
13884	NO	N/A	20004#1130	CAT-MUL	332626/2090(334716)	0.0105069	-0.0325902	0.0530041	0.630364	LOGISTIC-BINARY	Operation code: mouth/salivary gland surgery	100000	UK Biobank Assessment Centre	100071	Verbal interview	100076	Operations	100076	UK Biobank Assessment Centre > Verbal interview > Operations
13885	NO	N/A	41210#S364	CAT-MUL	334740/17(334757)	-0.124115	-0.676511	0.3425	0.63043	LOGISTIC-BINARY	Operative procedures - secondary OPCS4: S36.4 Composite autograft of skin NEC	100091	Health-related outcomes	2000	Hospital inpatient	2005	Summary Operations	2005	Health-related outcomes > Hospital inpatient > Summary Operations
13886	NO	N/A	21028	CAT-SIN	64999	0.00341244	-0.0104872	0.0173121	0.630553	ORDERED-LOGISTIC	Frequency of discomfort/pain getting better or stopping after a bowel movement	100089	Online follow-up	153	Digestive health	153	Digestive health	153	Online follow-up > Digestive health
13887	NO	N/A	41272#A624	CAT-MUL	334486/271(334757)	0.0288604	-0.0911001	0.14427	0.630582	LOGISTIC-BINARY	Operative procedures - OPCS4: A62.4 Primary microsurgical repair of peripheral nerve NEC	100091	Health-related outcomes	2000	Hospital inpatient	2005	Summary Operations	2005	Health-related outcomes > Hospital inpatient > Summary Operations
13888	NO	N/A	20003#1141151474	CAT-MUL	334650/66(334716)	-0.0611242	-0.321224	0.178141	0.630622	LOGISTIC-BINARY	Treatment/medication code: viazem xl 120mg m/r capsule	100000	UK Biobank Assessment Centre	100071	Verbal interview	100075	Medications	100075	UK Biobank Assessment Centre > Verbal interview > Medications
13889	NO	N/A	41200#C546	CAT-MUL	334673/84(334757)	0.0511863	-0.164982	0.253059	0.630664	LOGISTIC-BINARY	Operative procedures - main OPCS4: C54.6 Removal of implant or explant from sclera	100091	Health-related outcomes	2000	Hospital inpatient	2005	Summary Operations	2005	Health-related outcomes > Hospital inpatient > Summary Operations
13890	NO	N/A	41272#E368	CAT-MUL	334561/196(334757)	-0.0349478	-0.18095	0.104246	0.630731	LOGISTIC-BINARY	Operative procedures - OPCS4: E36.8 Other specified diagnostic endoscopic examination of larynx	100091	Health-related outcomes	2000	Hospital inpatient	2005	Summary Operations	2005	Health-related outcomes > Hospital inpatient > Summary Operations
13891	NO	N/A	41273#6812	CAT-MUL	334728/29(334757)	0.0860335	-0.286486	0.418669	0.630736	LOGISTIC-BINARY	Operative procedures - OPCS3: 681.2 Salpingo-oophorectomy : bilateral	100091	Health-related outcomes	2000	Hospital inpatient	2005	Summary Operations	2005	Health-related outcomes > Hospital inpatient > Summary Operations
13892	NO	N/A	23222	CONTINUOUS	17262	-0.00226314	-0.0114922	0.00696597	0.630771	LINEAR	Arm BMC (bone mineral content) (right)	100000	UK Biobank Assessment Centre	100003	Imaging	103	DXA assessment	125	UK Biobank Assessment Centre > Imaging > DXA assessment > Bone size, mineral and density by DXA
13893	NO	N/A	20277#3564	CAT-MUL	215142/287(215429)	0.0279536	-0.0882519	0.139857	0.630793	LOGISTIC-BINARY	Job code at visit: Careers advisers and vocational guidance specialists	100000	UK Biobank Assessment Centre	100071	Verbal interview	100073	Employment	100073	UK Biobank Assessment Centre > Verbal interview > Employment
13894	NO	N/A	41272#T053	CAT-MUL	334747/10(334757)	-0.164773	-0.921108	0.44052	0.631021	LOGISTIC-BINARY	Operative procedures - OPCS4: T05.3 Repair of chest wall NEC	100091	Health-related outcomes	2000	Hospital inpatient	2005	Summary Operations	2005	Health-related outcomes > Hospital inpatient > Summary Operations
13895	NO	N/A	90148	CONTINUOUS	72203	-0.00623289	-0.00642869	-0.00603709	0.631172	ORDERED-LOGISTIC	Fraction acceleration <= 1000 milli-gravities	100088	Additional exposures	1008	Physical activity measurement	1010	Acceleration intensity distribution	1010	Additional exposures > Physical activity measurement > Acceleration intensity distribution
13896	NO	N/A	20003#1140868608	CAT-MUL	334673/43(334716)	0.0706755	-0.232349	0.346714	0.631192	LOGISTIC-BINARY	Treatment/medication code: proscar 5mg tablet	100000	UK Biobank Assessment Centre	100071	Verbal interview	100075	Medications	100075	UK Biobank Assessment Centre > Verbal interview > Medications
13897	NO	N/A	41272#C544	CAT-MUL	334294/463(334757)	-0.0225653	-0.116149	0.0681879	0.631194	LOGISTIC-BINARY	Operative procedures - OPCS4: C54.4 Buckling of sclera and local or encircling explant HFQ	100091	Health-related outcomes	2000	Hospital inpatient	2005	Summary Operations	2005	Health-related outcomes > Hospital inpatient > Summary Operations
13898	NO	N/A	131160	DATE	333752/1005(334757)	-0.0153016	-0.0784399	0.0465386	0.631226	LOGISTIC-BINARY	Date H21 first reported (other disorders of iris and ciliary body)	2407	Health-related outcomes		First occurrences		First occurrences	2407	Health-related outcomes > First occurrences > Eye and adnexa disorders
13899	NO	N/A	40006#C450	CAT-MUL	334440/317(334757)	0.0265765	-0.0839407	0.133203	0.631236	LOGISTIC-BINARY	Type of cancer: ICD10: C45.0 Mesothelioma of pleura	100091	Health-related outcomes	100092	Cancer register	100092	Cancer register	100092	Health-related outcomes > Cancer register
13900	NO	N/A	41210#G368	CAT-MUL	334747/10(334757)	0.141978	-0.499287	0.676801	0.63131	LOGISTIC-BINARY	Operative procedures - secondary OPCS4: G36.8 Other specified other repair of stomach	100091	Health-related outcomes	2000	Hospital inpatient	2005	Summary Operations	2005	Health-related outcomes > Hospital inpatient > Summary Operations
13901	NO	N/A	41272#W022	CAT-MUL	334733/24(334757)	0.0937674	-0.31545	0.455101	0.631344	LOGISTIC-BINARY	Operative procedures - OPCS4: W02.2 Metacarpal support operations on carpus	100091	Health-related outcomes	2000	Hospital inpatient	2005	Summary Operations	2005	Health-related outcomes > Hospital inpatient > Summary Operations
13902	NO	N/A	41200#Q231	CAT-MUL	334137/620(334757)	0.0191196	-0.0600006	0.0962327	0.631348	LOGISTIC-BINARY	Operative procedures - main OPCS4: Q23.1 Unilateral salpingoophorectomy NEC	100091	Health-related outcomes	2000	Hospital inpatient	2005	Summary Operations	2005	Health-related outcomes > Hospital inpatient > Summary Operations
13903	NO	N/A	132184	DATE	334608/149(334757)	-0.0400993	-0.208569	0.119374	0.631364	LOGISTIC-BINARY	Date O12 first reported (gestational [pregnancy-induced] oedema and proteinuria without hypertension)	2415	Health-related outcomes		First occurrences		First occurrences	2415	Health-related outcomes > First occurrences > Pregnancy, childbirth and the puerperium
13904	NO	N/A	41200#L264	CAT-MUL	334519/238(334757)	-0.0315463	-0.163289	0.0946312	0.631413	LOGISTIC-BINARY	Operative procedures - main OPCS4: L26.4 Aortography	100091	Health-related outcomes	2000	Hospital inpatient	2005	Summary Operations	2005	Health-related outcomes > Hospital inpatient > Summary Operations
13905	NO	N/A	41272#O209	CAT-MUL	334739/18(334757)	-0.119892	-0.654053	0.333304	0.631524	LOGISTIC-BINARY	Operative procedures - OPCS4: O20.9 Unspecified endovascular placement of stent graft	100091	Health-related outcomes	2000	Hospital inpatient	2005	Summary Operations	2005	Health-related outcomes > Hospital inpatient > Summary Operations
13906	NO	N/A	41210#A107	CAT-MUL	334608/149(334757)	-0.0401614	-0.208993	0.119639	0.631536	LOGISTIC-BINARY	Operative procedures - secondary OPCS4: A10.7 Stereotactic radiosurgery on tissue of brain	100091	Health-related outcomes	2000	Hospital inpatient	2005	Summary Operations	2005	Health-related outcomes > Hospital inpatient > Summary Operations
13907	NO	N/A	20001#1024	CAT-MUL	334599/117(334716)	-0.0453161	-0.236526	0.134355	0.631553	LOGISTIC-BINARY	Cancer code, self-reported: liver/hepatocellular cancer	100000	UK Biobank Assessment Centre	100071	Verbal interview	100074	Medical conditions	100074	UK Biobank Assessment Centre > Verbal interview > Medical conditions
13908	NO	N/A	40013#2050	CAT-MUL	334738/19(334757)	-0.116658	-0.63505	0.325307	0.631566	LOGISTIC-BINARY	Type of cancer: ICD9: 2050 Acute myeloid leukaemia	100091	Health-related outcomes	100092	Cancer register	100092	Cancer register	100092	Health-related outcomes > Cancer register
13909	NO	N/A	41256#252	CAT-MUL	334719/38(334757)	0.0749275	-0.247458	0.367409	0.631607	LOGISTIC-BINARY	Operative procedures - main OPCS3: 252 Surgical extraction of tooth	100091	Health-related outcomes	2000	Hospital inpatient	2005	Summary Operations	2005	Health-related outcomes > Hospital inpatient > Summary Operations
13910	NO	N/A	41210#B341	CAT-MUL	334745/12(334757)	0.129631	-0.451873	0.620547	0.631629	LOGISTIC-BINARY	Operative procedures - secondary OPCS4: B34.1 Subareolar excision of mammary duct	100091	Health-related outcomes	2000	Hospital inpatient	2005	Summary Operations	2005	Health-related outcomes > Hospital inpatient > Summary Operations
13911	NO	N/A	22617#2126	CAT-MUL	83592/545(84137)	0.0203824	-0.0641316	0.102577	0.631642	LOGISTIC-BINARY	Job code - historical: Design and development engineers	100089	Online follow-up	123	Work environment	130	Employment history	130	Online follow-up > Work environment > Employment history
13912	NO	N/A	41272#F462	CAT-MUL	334731/26(334757)	-0.0984481	-0.5304	0.278979	0.631728	LOGISTIC-BINARY	Operative procedures - OPCS4: F46.2 Incision of submandibular gland	100091	Health-related outcomes	2000	Hospital inpatient	2005	Summary Operations	2005	Health-related outcomes > Hospital inpatient > Summary Operations
13913	NO	N/A	130324	DATE	334632/125(334757)	-0.0438405	-0.228751	0.130284	0.631795	LOGISTIC-BINARY	Date B88 first reported (other infestations)	2401	Health-related outcomes		First occurrences		First occurrences	2401	Health-related outcomes > First occurrences > Certain infectious and parasitic diseases
13914	NO	N/A	20001#1071	CAT-MUL	334689/27(334716)	-0.0971694	-0.523266	0.2757	0.631837	LOGISTIC-BINARY	Cancer code, self-reported: metastatic cancer (unknown primary)	100000	UK Biobank Assessment Centre	100071	Verbal interview	100074	Medical conditions	100074	UK Biobank Assessment Centre > Verbal interview > Medical conditions
13915	NO	N/A	41272#E641	CAT-MUL	334665/92(334757)	-0.0510319	-0.267532	0.1508	0.631978	LOGISTIC-BINARY	Operative procedures - OPCS4: E64.1 Endoscopic extirpation of lesion of nasal cavity	100091	Health-related outcomes	2000	Hospital inpatient	2005	Summary Operations	2005	Health-related outcomes > Hospital inpatient > Summary Operations
13916	NO	N/A	41200#L544	CAT-MUL	334431/326(334757)	0.026178	-0.0828989	0.131461	0.63199	LOGISTIC-BINARY	Operative procedures - main OPCS4: L54.4 Percutaneous transluminal insertion of stent into iliac artery	100091	Health-related outcomes	2000	Hospital inpatient	2005	Summary Operations	2005	Health-related outcomes > Hospital inpatient > Summary Operations
13917	NO	N/A	41210#Y029	CAT-MUL	334704/53(334757)	-0.0683409	-0.361921	0.198962	0.632024	LOGISTIC-BINARY	Operative procedures - secondary OPCS4: Y02.9 Unspecified placement of prosthesis in organ NOC	100091	Health-related outcomes	2000	Hospital inpatient	2005	Summary Operations	2005	Health-related outcomes > Hospital inpatient > Summary Operations
13918	NO	N/A	41272#Y029	CAT-MUL	334704/53(334757)	-0.0683409	-0.361921	0.198962	0.632024	LOGISTIC-BINARY	Operative procedures - OPCS4: Y02.9 Unspecified placement of prosthesis in organ NOC	100091	Health-related outcomes	2000	Hospital inpatient	2005	Summary Operations	2005	Health-related outcomes > Hospital inpatient > Summary Operations
13919	NO	N/A	41200#S564	CAT-MUL	334744/13(334757)	-0.142016	-0.786309	0.387903	0.632025	LOGISTIC-BINARY	Operative procedures - main OPCS4: S56.4 Dressing of skin of head or neck NEC	100091	Health-related outcomes	2000	Hospital inpatient	2005	Summary Operations	2005	Health-related outcomes > Hospital inpatient > Summary Operations
13920	NO	N/A	40011#8230	CAT-MUL	334722/35(334757)	0.078153	-0.259599	0.382768	0.632031	LOGISTIC-BINARY	Histology of cancer tumour: Solid carcinoma, NOS	100091	Health-related outcomes	100092	Cancer register	100092	Cancer register	100092	Health-related outcomes > Cancer register
13921	NO	N/A	22601#24523315	CAT-MUL	84084/53(84137)	0.0638438	-0.209594	0.314779	0.632237	LOGISTIC-BINARY	Job coding: archivist, curator, conservator, inspector of ancient monuments, museum officer, public records officer	100089	Online follow-up	123	Work environment	130	Employment history	130	Online follow-up > Work environment > Employment history
13922	NO	N/A	20003#1140860398	CAT-MUL	334704/12(334716)	-0.149198	-0.828634	0.406959	0.632355	LOGISTIC-BINARY	Treatment/medication code: kalten capsule	100000	UK Biobank Assessment Centre	100071	Verbal interview	100075	Medications	100075	UK Biobank Assessment Centre > Verbal interview > Medications
13923	NO	N/A	41200#K595	CAT-MUL	334716/41(334757)	-0.0775626	-0.413327	0.224347	0.63236	LOGISTIC-BINARY	Operative procedures - main OPCS4: K59.5 Removal of cardioverter defibrillator	100091	Health-related outcomes	2000	Hospital inpatient	2005	Summary Operations	2005	Health-related outcomes > Hospital inpatient > Summary Operations
13924	NO	N/A	23074	CAT-SIN	4610/1822(6432)	-0.0136585	-0.0698432	0.0420938	0.632361	LOGISTIC-BINARY	H. pylori Definition II seropositivity for Helicobacter pylori	100078	Biological samples	100079	Assay results	100080	Blood assays	51428	Biological samples > Assay results > Blood assays > Infectious Diseases
13925	NO	N/A	22617#9134	CAT-MUL	83622/515(84137)	-0.0212863	-0.109812	0.0646905	0.632434	LOGISTIC-BINARY	Job code - historical: Packers, bottlers, canners, fillers	100089	Online follow-up	123	Work environment	130	Employment history	130	Online follow-up > Work environment > Employment history
13926	NO	N/A	40006#C609	CAT-MUL	334726/31(334757)	0.0822209	-0.27478	0.402258	0.632465	LOGISTIC-BINARY	Type of cancer: ICD10: C60.9 Penis, unspecified	100091	Health-related outcomes	100092	Cancer register	100092	Cancer register	100092	Health-related outcomes > Cancer register
13927	NO	N/A	41210#E049	CAT-MUL	334745/12(334757)	-0.148089	-0.821992	0.404229	0.632479	LOGISTIC-BINARY	Operative procedures - secondary OPCS4: E04.9 Unspecified operations on turbinate of nose	100091	Health-related outcomes	2000	Hospital inpatient	2005	Summary Operations	2005	Health-related outcomes > Hospital inpatient > Summary Operations
13928	NO	N/A	41272#E049	CAT-MUL	334745/12(334757)	-0.148089	-0.821992	0.404229	0.632479	LOGISTIC-BINARY	Operative procedures - OPCS4: E04.9 Unspecified operations on turbinate of nose	100091	Health-related outcomes	2000	Hospital inpatient	2005	Summary Operations	2005	Health-related outcomes > Hospital inpatient > Summary Operations
13929	NO	N/A	20003#1140862016	CAT-MUL	334651/65(334716)	0.0575573	-0.187972	0.284852	0.632502	LOGISTIC-BINARY	Treatment/medication code: ventodisks 200micrograms/blister disks+diskhaler	100000	UK Biobank Assessment Centre	100071	Verbal interview	100075	Medications	100075	UK Biobank Assessment Centre > Verbal interview > Medications
13930	NO	N/A	131992	DATE	333208/1549(334757)	-0.0122642	-0.0629591	0.0375938	0.632544	LOGISTIC-BINARY	Date M95 first reported (other acquired deformities of musculoskeletal system and connective tissue)	2413	Health-related outcomes		First occurrences		First occurrences	2413	Health-related outcomes > First occurrences > Musculoskeletal system and connective tissue disorders
13931	NO	N/A	41210#R291	CAT-MUL	334496/261(334757)	0.0292188	-0.0929889	0.146696	0.632549	LOGISTIC-BINARY	Operative procedures - secondary OPCS4: R29.1 Manual removal of placenta from delivered uterus	100091	Health-related outcomes	2000	Hospital inpatient	2005	Summary Operations	2005	Health-related outcomes > Hospital inpatient > Summary Operations
13932	NO	N/A	41273#2194	CAT-MUL	334691/66(334757)	0.0569643	-0.185791	0.282304	0.632566	LOGISTIC-BINARY	Operative procedures - OPCS3: 219.4 Reduction of fracture of nose and face : nasal bone	100091	Health-related outcomes	2000	Hospital inpatient	2005	Summary Operations	2005	Health-related outcomes > Hospital inpatient > Summary Operations
13933	NO	N/A	41272#P268	CAT-MUL	334727/30(334757)	0.085172	-0.284902	0.416704	0.632569	LOGISTIC-BINARY	Operative procedures - OPCS4: P26.8 Other specified introduction of supporting pessary into vagina	100091	Health-related outcomes	2000	Hospital inpatient	2005	Summary Operations	2005	Health-related outcomes > Hospital inpatient > Summary Operations
13934	NO	N/A	41200#L474	CAT-MUL	334732/25(334757)	-0.10076	-0.544805	0.285848	0.632576	LOGISTIC-BINARY	Operative procedures - main OPCS4: L47.4 Percutaneous transluminal insertion of stent into visceral branch of abdominal aorta NEC	100091	Health-related outcomes	2000	Hospital inpatient	2005	Summary Operations	2005	Health-related outcomes > Hospital inpatient > Summary Operations
13935	NO	N/A	41272#E502	CAT-MUL	334739/18(334757)	0.107131	-0.366434	0.518863	0.632613	LOGISTIC-BINARY	Operative procedures - OPCS4: E50.2 Endoscopic laser destruction of lesion of lower respiratory tract using rigid bronchoscope	100091	Health-related outcomes	2000	Hospital inpatient	2005	Summary Operations	2005	Health-related outcomes > Hospital inpatient > Summary Operations
13936	NO	N/A	41272#M165	CAT-MUL	334497/260(334757)	-0.0301411	-0.156369	0.0909735	0.632691	LOGISTIC-BINARY	Operative procedures - OPCS4: M16.5 Removal of nephrostomy tube	100091	Health-related outcomes	2000	Hospital inpatient	2005	Summary Operations	2005	Health-related outcomes > Hospital inpatient > Summary Operations
13937	NO	N/A	41256#2201	CAT-MUL	334732/25(334757)	-0.100477	-0.543757	0.285072	0.632811	LOGISTIC-BINARY	Operative procedures - main OPCS3: 220.1 Plastic repair of nose : osteoplasty facial bone of cartilage, bone	100091	Health-related outcomes	2000	Hospital inpatient	2005	Summary Operations	2005	Health-related outcomes > Hospital inpatient > Summary Operations
13938	NO	N/A	41258#443	CAT-MUL	334746/11(334757)	-0.154215	-0.861213	0.419207	0.632977	LOGISTIC-BINARY	Operative procedures - secondary OPCS3: 443 Prophylactic appendicectomy	100091	Health-related outcomes	2000	Hospital inpatient	2005	Summary Operations	2005	Health-related outcomes > Hospital inpatient > Summary Operations
13939	NO	N/A	41272#E276	CAT-MUL	334419/338(334757)	0.0256698	-0.081573	0.129245	0.633003	LOGISTIC-BINARY	Operative procedures - OPCS4: E27.6 Examination of pharynx under anaesthetic	100091	Health-related outcomes	2000	Hospital inpatient	2005	Summary Operations	2005	Health-related outcomes > Hospital inpatient > Summary Operations
13940	NO	N/A	41210#S473	CAT-MUL	334599/158(334757)	-0.0387195	-0.202058	0.116124	0.633041	LOGISTIC-BINARY	Operative procedures - secondary OPCS4: S47.3 Incision of lesion of skin of head or neck	100091	Health-related outcomes	2000	Hospital inpatient	2005	Summary Operations	2005	Health-related outcomes > Hospital inpatient > Summary Operations
13941	NO	N/A	41272#W169	CAT-MUL	334574/183(334757)	-0.0359408	-0.187269	0.108093	0.633105	LOGISTIC-BINARY	Operative procedures - OPCS4: W16.9 Unspecified other division of bone	100091	Health-related outcomes	2000	Hospital inpatient	2005	Summary Operations	2005	Health-related outcomes > Hospital inpatient > Summary Operations
13942	NO	N/A	20109#6	CAT-MUL	47242/248(47490)	0.0300011	-0.0957877	0.15076	0.633152	LOGISTIC-BINARY	Ingredients in homemade soup: Other ingredients	100089	Online follow-up	100090	Diet by 24-hour recall	100109	Soup/snacks/pastries yesterday	100109	Online follow-up > Diet by 24-hour recall > Soup/snacks/pastries yesterday
13943	NO	N/A	41272#H428	CAT-MUL	334666/91(334757)	-0.0513493	-0.270056	0.152416	0.633202	LOGISTIC-BINARY	Operative procedures - OPCS4: H42.8 Other specified perineal operations for prolapse of rectum	100091	Health-related outcomes	2000	Hospital inpatient	2005	Summary Operations	2005	Health-related outcomes > Hospital inpatient > Summary Operations
13944	NO	N/A	102220	CAT-SIN	47489	0.0145509	0.0144687	0.014633	0.633249	ORDERED-LOGISTIC	Cheesecake intake	100089	Online follow-up	100090	Diet by 24-hour recall	100109	Soup/snacks/pastries yesterday	100109	Online follow-up > Diet by 24-hour recall > Soup/snacks/pastries yesterday
13945	NO	N/A	41200#N284	CAT-MUL	334661/96(334757)	-0.0498655	-0.26202	0.148306	0.633315	LOGISTIC-BINARY	Operative procedures - main OPCS4: N28.4 Frenuloplasty of penis	100091	Health-related outcomes	2000	Hospital inpatient	2005	Summary Operations	2005	Health-related outcomes > Hospital inpatient > Summary Operations
13946	NO	N/A	41210#Z774	CAT-MUL	333768/989(334757)	0.0150724	-0.0475038	0.0763819	0.633351	LOGISTIC-BINARY	Operative procedures - secondary OPCS4: Z77.4 Upper end of tibia NEC	100091	Health-related outcomes	2000	Hospital inpatient	2005	Summary Operations	2005	Health-related outcomes > Hospital inpatient > Summary Operations
13947	NO	N/A	41272#Z774	CAT-MUL	333768/989(334757)	0.0150724	-0.0475038	0.0763819	0.633351	LOGISTIC-BINARY	Operative procedures - OPCS4: Z77.4 Upper end of tibia NEC	100091	Health-related outcomes	2000	Hospital inpatient	2005	Summary Operations	2005	Health-related outcomes > Hospital inpatient > Summary Operations
13948	NO	N/A	41210#E041	CAT-MUL	333709/1048(334757)	-0.0148347	-0.076429	0.0455259	0.63344	LOGISTIC-BINARY	Operative procedures - secondary OPCS4: E04.1 Submucous diathermy to turbinate of nose	100091	Health-related outcomes	2000	Hospital inpatient	2005	Summary Operations	2005	Health-related outcomes > Hospital inpatient > Summary Operations
13949	NO	N/A	41200#X821	CAT-MUL	334728/29(334757)	-0.0928402	-0.500831	0.266005	0.633451	LOGISTIC-BINARY	Operative procedures - main OPCS4: X82.1 Primary pulmonary hypertension drugs Band 1	100091	Health-related outcomes	2000	Hospital inpatient	2005	Summary Operations	2005	Health-related outcomes > Hospital inpatient > Summary Operations
13950	NO	N/A	41210#S268	CAT-MUL	334734/23(334757)	0.0947632	-0.321823	0.46224	0.633538	LOGISTIC-BINARY	Operative procedures - secondary OPCS4: S26.8 Other specified local subcutaneous pedicle flap of skin	100091	Health-related outcomes	2000	Hospital inpatient	2005	Summary Operations	2005	Health-related outcomes > Hospital inpatient > Summary Operations
13951	NO	N/A	40006#D469	CAT-MUL	334609/148(334757)	0.0385289	-0.124208	0.193064	0.633703	LOGISTIC-BINARY	Type of cancer: ICD10: D46.9 Myelodysplastic syndrome, unspecified	100091	Health-related outcomes	100092	Cancer register	100092	Cancer register	100092	Health-related outcomes > Cancer register
13952	NO	N/A	40011#8000	CAT-MUL	332291/2466(334757)	0.00962675	-0.0302341	0.0489774	0.633768	LOGISTIC-BINARY	Histology of cancer tumour: Neoplasm	100091	Health-related outcomes	100092	Cancer register	100092	Cancer register	100092	Health-related outcomes > Cancer register
13953	NO	N/A	102850	CAT-SIN	47490	0.0171269	0.0170039	0.0172499	0.633915	ORDERED-LOGISTIC	Low fat cheese spread intake	100089	Online follow-up	100090	Diet by 24-hour recall	100107	Milk/eggs/cheese yesterday	100107	Online follow-up > Diet by 24-hour recall > Milk/eggs/cheese yesterday
13954	NO	N/A	41200#K681	CAT-MUL	334745/12(334757)	0.128563	-0.452126	0.619195	0.634084	LOGISTIC-BINARY	Operative procedures - main OPCS4: K68.1 Decompression of cardiac tamponade	100091	Health-related outcomes	2000	Hospital inpatient	2005	Summary Operations	2005	Health-related outcomes > Hospital inpatient > Summary Operations
13955	NO	N/A	20086#11	CAT-MUL	45905/1585(47490)	-0.0122537	-0.0631229	0.037819	0.634135	LOGISTIC-BINARY	Type of special diet followed: Vegetarian	100089	Online follow-up	100090	Diet by 24-hour recall	100097	Typical diet yesterday	100097	Online follow-up > Diet by 24-hour recall > Typical diet yesterday
13956	NO	N/A	41272#P053	CAT-MUL	334716/41(334757)	-0.0773949	-0.41427	0.22539	0.634145	LOGISTIC-BINARY	Operative procedures - OPCS4: P05.3 Marsupialisation of lesion of vulva	100091	Health-related outcomes	2000	Hospital inpatient	2005	Summary Operations	2005	Health-related outcomes > Hospital inpatient > Summary Operations
13957	NO	N/A	41210#X932	CAT-MUL	334596/161(334757)	-0.0382752	-0.200253	0.115353	0.634211	LOGISTIC-BINARY	Operative procedures - secondary OPCS4: X93.2 Macular oedema drugs Band 1	100091	Health-related outcomes	2000	Hospital inpatient	2005	Summary Operations	2005	Health-related outcomes > Hospital inpatient > Summary Operations
13958	NO	N/A	41272#K613	CAT-MUL	334597/160(334757)	-0.0383283	-0.200562	0.115553	0.634281	LOGISTIC-BINARY	Operative procedures - OPCS4: K61.3 Renewal of cardiac pacemaker system NEC	100091	Health-related outcomes	2000	Hospital inpatient	2005	Summary Operations	2005	Health-related outcomes > Hospital inpatient > Summary Operations
13959	NO	N/A	41272#F461	CAT-MUL	334747/10(334757)	-0.162892	-0.918493	0.441329	0.634418	LOGISTIC-BINARY	Operative procedures - OPCS4: F46.1 Incision of parotid gland	100091	Health-related outcomes	2000	Hospital inpatient	2005	Summary Operations	2005	Health-related outcomes > Hospital inpatient > Summary Operations
13960	NO	N/A	20003#1141156846	CAT-MUL	334350/366(334716)	-0.0252412	-0.131139	0.0770388	0.63444	LOGISTIC-BINARY	Treatment/medication code: amias 2mg tablet	100000	UK Biobank Assessment Centre	100071	Verbal interview	100075	Medications	100075	UK Biobank Assessment Centre > Verbal interview > Medications
13961	NO	N/A	20003#1140874336	CAT-MUL	334696/20(334716)	-0.111835	-0.611809	0.316434	0.634488	LOGISTIC-BINARY	Treatment/medication code: ketoconazole	100000	UK Biobank Assessment Centre	100071	Verbal interview	100075	Medications	100075	UK Biobank Assessment Centre > Verbal interview > Medications
13962	NO	N/A	41272#G443	CAT-MUL	334123/634(334757)	0.0187147	-0.0594376	0.094904	0.634488	LOGISTIC-BINARY	Operative procedures - OPCS4: G44.3 Fibreoptic endoscopic dilation of upper gastrointestinal tract NEC	100091	Health-related outcomes	2000	Hospital inpatient	2005	Summary Operations	2005	Health-related outcomes > Hospital inpatient > Summary Operations
13963	NO	N/A	20087#177	CAT-MUL	47446/44(47490)	-0.0746242	-0.399398	0.218015	0.634538	LOGISTIC-BINARY	Types of spread used on bread/crackers: Very low fat dairy spread on bread/crackers	100089	Online follow-up	100090	Diet by 24-hour recall	100101	Bread/pasta/rice yesterday	100101	Online follow-up > Diet by 24-hour recall > Bread/pasta/rice yesterday
13964	NO	N/A	41200#J483	CAT-MUL	334746/11(334757)	0.134573	-0.476577	0.647126	0.634557	LOGISTIC-BINARY	Operative procedures - main OPCS4: J48.3 Attention to percutaneously inserted tubal prosthesis in bile duct NEC	100091	Health-related outcomes	2000	Hospital inpatient	2005	Summary Operations	2005	Health-related outcomes > Hospital inpatient > Summary Operations
13965	NO	N/A	41200#B341	CAT-MUL	334437/320(334757)	0.0263272	-0.0842241	0.133012	0.634588	LOGISTIC-BINARY	Operative procedures - main OPCS4: B34.1 Subareolar excision of mammary duct	100091	Health-related outcomes	2000	Hospital inpatient	2005	Summary Operations	2005	Health-related outcomes > Hospital inpatient > Summary Operations
13966	NO	N/A	41200#S083	CAT-MUL	334585/172(334757)	0.0356885	-0.115225	0.179441	0.634673	LOGISTIC-BINARY	Operative procedures - main OPCS4: S08.3 Curettage of lesion of skin of head or neck NEC	100091	Health-related outcomes	2000	Hospital inpatient	2005	Summary Operations	2005	Health-related outcomes > Hospital inpatient > Summary Operations
13967	NO	N/A	41210#Z599	CAT-MUL	334592/165(334757)	-0.037773	-0.197859	0.114164	0.634782	LOGISTIC-BINARY	Operative procedures - secondary OPCS4: Z59.9 Muscle of foot NEC	100091	Health-related outcomes	2000	Hospital inpatient	2005	Summary Operations	2005	Health-related outcomes > Hospital inpatient > Summary Operations
13968	NO	N/A	41272#Z599	CAT-MUL	334592/165(334757)	-0.037773	-0.197859	0.114164	0.634782	LOGISTIC-BINARY	Operative procedures - OPCS4: Z59.9 Muscle of foot NEC	100091	Health-related outcomes	2000	Hospital inpatient	2005	Summary Operations	2005	Health-related outcomes > Hospital inpatient > Summary Operations
13969	NO	N/A	21037	CAT-SIN	34867	0.00455157	-0.0142285	0.0233316	0.634861	ORDERED-LOGISTIC	Number of days (out of 10) with abdominal pain	100089	Online follow-up	153	Digestive health	153	Digestive health	153	Online follow-up > Digestive health
13970	NO	N/A	41272#L279	CAT-MUL	334745/12(334757)	0.128328	-0.453027	0.619193	0.634907	LOGISTIC-BINARY	Operative procedures - OPCS4: L27.9 Unspecified transluminal insertion of stent graft for aneurysmal segment of aorta	100091	Health-related outcomes	2000	Hospital inpatient	2005	Summary Operations	2005	Health-related outcomes > Hospital inpatient > Summary Operations
13971	NO	N/A	41272#W801	CAT-MUL	334271/486(334757)	0.0213327	-0.0680589	0.108158	0.635013	LOGISTIC-BINARY	Operative procedures - OPCS4: W80.1 Open debridement and irrigation of joint	100091	Health-related outcomes	2000	Hospital inpatient	2005	Summary Operations	2005	Health-related outcomes > Hospital inpatient > Summary Operations
13972	NO	N/A	22660#106	CAT-MUL	77958/1833(79791)	0.0111603	-0.0352677	0.0569155	0.63506	LOGISTIC-BINARY	Gap coding: Unable to work due to sickness or disability	100089	Online follow-up	123	Work environment	130	Employment history	130	Online follow-up > Work environment > Employment history
13973	NO	N/A	41200#G289	CAT-MUL	334728/29(334757)	-0.0921441	-0.498831	0.265776	0.635085	LOGISTIC-BINARY	Operative procedures - main OPCS4: G28.9 Unspecified partial excision of stomach	100091	Health-related outcomes	2000	Hospital inpatient	2005	Summary Operations	2005	Health-related outcomes > Hospital inpatient > Summary Operations
13974	NO	N/A	22617#1173	CAT-MUL	83915/222(84137)	-0.0323349	-0.169052	0.0982442	0.635134	LOGISTIC-BINARY	Job code - historical: Senior officers in fire, ambulance, prison and related services	100089	Online follow-up	123	Work environment	130	Employment history	130	Online follow-up > Work environment > Employment history
13975	NO	N/A	22331	INTEGER	32279	0.00269262	-0.00843442	0.0138197	0.635284	LINEAR	QT interval	100000	UK Biobank Assessment Centre	100006	Physical measures	104	ECG at rest, 12-lead	104	UK Biobank Assessment Centre > Physical measures > ECG at rest, 12-lead
13976	NO	N/A	40006#D036	CAT-MUL	334398/359(334757)	-0.0254181	-0.132337	0.0778209	0.635291	LOGISTIC-BINARY	Type of cancer: ICD10: D03.6 Melanoma in situ of upper limb, including shoulder	100091	Health-related outcomes	100092	Cancer register	100092	Cancer register	100092	Health-related outcomes > Cancer register
13977	NO	N/A	20003#1140864346	CAT-MUL	334694/22(334716)	0.0962776	-0.329692	0.471218	0.635323	LOGISTIC-BINARY	Treatment/medication code: cocois scalp ointment	100000	UK Biobank Assessment Centre	100071	Verbal interview	100075	Medications	100075	UK Biobank Assessment Centre > Verbal interview > Medications
13978	NO	N/A	41249#1004	CAT-MUL	333893/237(334130)	0.0308512	-0.0993742	0.155834	0.635384	LOGISTIC-BINARY	Methods of admission to hospital (recoded): Elective admission: Welsh Assembly Government 2nd Offer Scheme	100091	Health-related outcomes	2000	Hospital inpatient	2001	Summary Administration	2001	Health-related outcomes > Hospital inpatient > Summary Administration
13979	NO	N/A	131054	DATE	330749/4008(334757)	0.00750531	-0.023677	0.0383757	0.635399	LOGISTIC-BINARY	Date G44 first reported (other headache syndromes)	2406	Health-related outcomes		First occurrences		First occurrences	2406	Health-related outcomes > First occurrences > Nervous system disorders
13980	NO	N/A	20003#1140882800	CAT-MUL	334368/348(334716)	-0.0257891	-0.13435	0.0789804	0.6354	LOGISTIC-BINARY	Treatment/medication code: eumovate cream	100000	UK Biobank Assessment Centre	100071	Verbal interview	100075	Medications	100075	UK Biobank Assessment Centre > Verbal interview > Medications
13981	NO	N/A	20001#1021	CAT-MUL	334668/48(334716)	0.0666408	-0.221875	0.330749	0.635409	LOGISTIC-BINARY	Cancer code, self-reported: anal cancer	100000	UK Biobank Assessment Centre	100071	Verbal interview	100074	Medical conditions	100074	UK Biobank Assessment Centre > Verbal interview > Medical conditions
13982	NO	N/A	41272#L393	CAT-MUL	334741/16(334757)	-0.125864	-0.696355	0.352966	0.635455	LOGISTIC-BINARY	Operative procedures - OPCS4: L39.3 Percutaneous transluminal embolisation of subclavian artery	100091	Health-related outcomes	2000	Hospital inpatient	2005	Summary Operations	2005	Health-related outcomes > Hospital inpatient > Summary Operations
13983	NO	N/A	41272#P242	CAT-MUL	334225/532(334757)	0.0204686	-0.0653608	0.103952	0.635484	LOGISTIC-BINARY	Operative procedures - OPCS4: P24.2 Sacrocolpopexy	100091	Health-related outcomes	2000	Hospital inpatient	2005	Summary Operations	2005	Health-related outcomes > Hospital inpatient > Summary Operations
13984	NO	N/A	20277#8129	CAT-MUL	215337/92(215429)	0.0483904	-0.158585	0.242242	0.63551	LOGISTIC-BINARY	Job code at visit: Plant and machine operatives n.e.c.	100000	UK Biobank Assessment Centre	100071	Verbal interview	100073	Employment	100073	UK Biobank Assessment Centre > Verbal interview > Employment
13985	NO	N/A	41210#E519	CAT-MUL	334472/285(334757)	-0.0285022	-0.148768	0.0871127	0.635532	LOGISTIC-BINARY	Operative procedures - secondary OPCS4: E51.9 Unspecified diagnostic endoscopic examination of lower respiratory tract using rigid bronchoscope	100091	Health-related outcomes	2000	Hospital inpatient	2005	Summary Operations	2005	Health-related outcomes > Hospital inpatient > Summary Operations
13986	NO	N/A	41272#Q051	CAT-MUL	334736/21(334757)	0.0989207	-0.339693	0.484358	0.635713	LOGISTIC-BINARY	Operative procedures - OPCS4: Q05.1 Repair of cervix uteri NEC	100091	Health-related outcomes	2000	Hospital inpatient	2005	Summary Operations	2005	Health-related outcomes > Hospital inpatient > Summary Operations
13987	NO	N/A	41224#3	CAT-MUL	4180/83(4263)	-0.0538713	-0.285494	0.161292	0.635807	LOGISTIC-BINARY	Intended delivery places: NHS hospital: GP ward	100091	Health-related outcomes	2000	Hospital inpatient	2003	Summary Maternity	2003	Health-related outcomes > Hospital inpatient > Summary Maternity
13988	NO	N/A	104240	CAT-SIN	47490	0.00528325	-0.01657	0.0271365	0.635824	ORDERED-LOGISTIC	Lettuce intake	100089	Online follow-up	100090	Diet by 24-hour recall	100103	Fruit/vegetables yesterday	100103	Online follow-up > Diet by 24-hour recall > Fruit/vegetables yesterday
13989	NO	N/A	41272#T649	CAT-MUL	334725/32(334757)	-0.0873926	-0.47282	0.253921	0.635902	LOGISTIC-BINARY	Operative procedures - OPCS4: T64.9 Unspecified transposition of tendon	100091	Health-related outcomes	2000	Hospital inpatient	2005	Summary Operations	2005	Health-related outcomes > Hospital inpatient > Summary Operations
13990	NO	N/A	41210#Z893	CAT-MUL	334307/450(334757)	0.0221358	-0.0709229	0.112423	0.635906	LOGISTIC-BINARY	Operative procedures - secondary OPCS4: Z89.3 Forearm NEC	100091	Health-related outcomes	2000	Hospital inpatient	2005	Summary Operations	2005	Health-related outcomes > Hospital inpatient > Summary Operations
13991	NO	N/A	41272#Z893	CAT-MUL	334307/450(334757)	0.0221358	-0.0709229	0.112423	0.635906	LOGISTIC-BINARY	Operative procedures - OPCS4: Z89.3 Forearm NEC	100091	Health-related outcomes	2000	Hospital inpatient	2005	Summary Operations	2005	Health-related outcomes > Hospital inpatient > Summary Operations
13992	NO	N/A	132470	DATE	334710/47(334757)	-0.0716214	-0.383787	0.211051	0.63594	LOGISTIC-BINARY	Date Q22 first reported (congenital malformations of pulmonary and tricuspid valves)	2417	Health-related outcomes		First occurrences		First occurrences	2417	Health-related outcomes > First occurrences > Congenital disruptions and chromosomal abnormalities
13993	NO	N/A	41210#T761	CAT-MUL	334730/27(334757)	-0.0956284	-0.520079	0.276033	0.635971	LOGISTIC-BINARY	Operative procedures - secondary OPCS4: T76.1 Microvascular free tissue transfer of flap of muscle	100091	Health-related outcomes	2000	Hospital inpatient	2005	Summary Operations	2005	Health-related outcomes > Hospital inpatient > Summary Operations
13994	NO	N/A	41210#A578	CAT-MUL	334700/57(334757)	0.0610996	-0.202944	0.304391	0.636022	LOGISTIC-BINARY	Operative procedures - secondary OPCS4: A57.8 Other specified operations on spinal nerve root	100091	Health-related outcomes	2000	Hospital inpatient	2005	Summary Operations	2005	Health-related outcomes > Hospital inpatient > Summary Operations
13995	NO	N/A	41272#F128	CAT-MUL	334696/61(334757)	0.0587801	-0.194894	0.293122	0.636031	LOGISTIC-BINARY	Operative procedures - OPCS4: F12.8 Other specified surgery on apex of tooth	100091	Health-related outcomes	2000	Hospital inpatient	2005	Summary Operations	2005	Health-related outcomes > Hospital inpatient > Summary Operations
13996	NO	N/A	41210#C731	CAT-MUL	334741/16(334757)	0.113476	-0.395581	0.552709	0.636049	LOGISTIC-BINARY	Operative procedures - secondary OPCS4: C73.1 Membranectomy of lens	100091	Health-related outcomes	2000	Hospital inpatient	2005	Summary Operations	2005	Health-related outcomes > Hospital inpatient > Summary Operations
13997	NO	N/A	41210#B331	CAT-MUL	334607/150(334757)	-0.0394749	-0.207667	0.119765	0.636189	LOGISTIC-BINARY	Operative procedures - secondary OPCS4: B33.1 Drainage of lesion of breast	100091	Health-related outcomes	2000	Hospital inpatient	2005	Summary Operations	2005	Health-related outcomes > Hospital inpatient > Summary Operations
13998	NO	N/A	41210#Z061	CAT-MUL	334377/380(334757)	-0.0245777	-0.128199	0.0755775	0.636215	LOGISTIC-BINARY	Operative procedures - secondary OPCS4: Z06.1 Cervical spinal cord	100091	Health-related outcomes	2000	Hospital inpatient	2005	Summary Operations	2005	Health-related outcomes > Hospital inpatient > Summary Operations
13999	NO	N/A	41272#Z061	CAT-MUL	334377/380(334757)	-0.0245777	-0.128199	0.0755775	0.636215	LOGISTIC-BINARY	Operative procedures - OPCS4: Z06.1 Cervical spinal cord	100091	Health-related outcomes	2000	Hospital inpatient	2005	Summary Operations	2005	Health-related outcomes > Hospital inpatient > Summary Operations
14000	NO	N/A	41272#Q234	CAT-MUL	334739/18(334757)	-0.118934	-0.655987	0.337331	0.636268	LOGISTIC-BINARY	Operative procedures - OPCS4: Q23.4 Salpingectomy of remaining solitary fallopian tube NEC	100091	Health-related outcomes	2000	Hospital inpatient	2005	Summary Operations	2005	Health-related outcomes > Hospital inpatient > Summary Operations
14001	NO	N/A	41210#Y951	CAT-MUL	334721/36(334757)	0.0762045	-0.257388	0.376996	0.636276	LOGISTIC-BINARY	Operative procedures - secondary OPCS4: Y95.1 Over 20 weeks gestational age	100091	Health-related outcomes	2000	Hospital inpatient	2005	Summary Operations	2005	Health-related outcomes > Hospital inpatient > Summary Operations
14002	NO	N/A	41272#Y951	CAT-MUL	334721/36(334757)	0.0762045	-0.257388	0.376996	0.636276	LOGISTIC-BINARY	Operative procedures - OPCS4: Y95.1 Over 20 weeks gestational age	100091	Health-related outcomes	2000	Hospital inpatient	2005	Summary Operations	2005	Health-related outcomes > Hospital inpatient > Summary Operations
14003	NO	N/A	40006#D067	CAT-MUL	334699/58(334757)	-0.0641823	-0.34272	0.190618	0.636317	LOGISTIC-BINARY	Type of cancer: ICD10: D06.7 Other parts of cervix	100091	Health-related outcomes	100092	Cancer register	100092	Cancer register	100092	Health-related outcomes > Cancer register
14004	NO	N/A	22601#81392821	CAT-MUL	84052/85(84137)	0.0498673	-0.164468	0.249778	0.636422	LOGISTIC-BINARY	Job coding: other assembler, routine operative	100089	Online follow-up	123	Work environment	130	Employment history	130	Online follow-up > Work environment > Employment history
14005	NO	N/A	41272#T792	CAT-MUL	334708/49(334757)	-0.0696739	-0.373701	0.205938	0.636538	LOGISTIC-BINARY	Operative procedures - OPCS4: T79.2 Quadricepsplasty	100091	Health-related outcomes	2000	Hospital inpatient	2005	Summary Operations	2005	Health-related outcomes > Hospital inpatient > Summary Operations
14006	NO	N/A	20003#1140874930	CAT-MUL	332804/1912(334716)	-0.0109114	-0.0565145	0.0340154	0.63657	LOGISTIC-BINARY	Treatment/medication code: prednisolone	100000	UK Biobank Assessment Centre	100071	Verbal interview	100075	Medications	100075	UK Biobank Assessment Centre > Verbal interview > Medications
14007	NO	N/A	41272#W404	CAT-MUL	334669/88(334757)	-0.0517096	-0.274355	0.155424	0.636647	LOGISTIC-BINARY	Operative procedures - OPCS4: W40.4 Revision of one component of total prosthetic replacement of knee joint using cement	100091	Health-related outcomes	2000	Hospital inpatient	2005	Summary Operations	2005	Health-related outcomes > Hospital inpatient > Summary Operations
14008	NO	N/A	130914	DATE	332611/2146(334757)	-0.0102795	-0.0532422	0.0320828	0.636703	LOGISTIC-BINARY	Date F45 first reported (somatoform disorders)	2405	Health-related outcomes		First occurrences		First occurrences	2405	Health-related outcomes > First occurrences > Mental and behavioural disorders
14009	NO	N/A	20003#1140869270	CAT-MUL	334676/40(334716)	0.072123	-0.242789	0.357961	0.636711	LOGISTIC-BINARY	Treatment/medication code: medroxyprogesterone	100000	UK Biobank Assessment Centre	100071	Verbal interview	100075	Medications	100075	UK Biobank Assessment Centre > Verbal interview > Medications
14010	NO	N/A	41200#W845	CAT-MUL	334582/175(334757)	-0.0363333	-0.191086	0.110774	0.636782	LOGISTIC-BINARY	Operative procedures - main OPCS4: W84.5 Endoscopic drilling of epiphysis for repair of articular cartilage	100091	Health-related outcomes	2000	Hospital inpatient	2005	Summary Operations	2005	Health-related outcomes > Hospital inpatient > Summary Operations
14011	NO	N/A	41272#L543	CAT-MUL	334623/134(334757)	0.0399635	-0.13064	0.201497	0.636789	LOGISTIC-BINARY	Operative procedures - OPCS4: L54.3 Arteriography of iliac artery	100091	Health-related outcomes	2000	Hospital inpatient	2005	Summary Operations	2005	Health-related outcomes > Hospital inpatient > Summary Operations
14012	NO	N/A	41210#W161	CAT-MUL	334687/70(334757)	0.0549554	-0.182175	0.274986	0.636803	LOGISTIC-BINARY	Operative procedures - secondary OPCS4: W16.1 Multiple osteotomy and internal fixation HFQ	100091	Health-related outcomes	2000	Hospital inpatient	2005	Summary Operations	2005	Health-related outcomes > Hospital inpatient > Summary Operations
14013	NO	N/A	20004#1444	CAT-MUL	334173/543(334716)	0.0201064	-0.0645357	0.102456	0.636822	LOGISTIC-BINARY	Operation code: lung removal/pneumonectomy/lobectomy	100000	UK Biobank Assessment Centre	100071	Verbal interview	100076	Operations	100076	UK Biobank Assessment Centre > Verbal interview > Operations
14014	NO	N/A	41200#T454	CAT-MUL	334604/153(334757)	-0.0390504	-0.205736	0.118842	0.636882	LOGISTIC-BINARY	Operative procedures - main OPCS4: T45.4 Image controlled percutaneous drainage of lesion of abdominal cavity NEC	100091	Health-related outcomes	2000	Hospital inpatient	2005	Summary Operations	2005	Health-related outcomes > Hospital inpatient > Summary Operations
14015	NO	N/A	22601#53192549	CAT-MUL	84021/116(84137)	-0.0446696	-0.236422	0.135182	0.63706	LOGISTIC-BINARY	Job coding: builder, building contractor	100089	Online follow-up	123	Work environment	130	Employment history	130	Online follow-up > Work environment > Employment history
14016	NO	N/A	120039#3	CAT-MUL	110574/5745(116319)	-0.00642741	-0.0332365	0.0201671	0.63707	LOGISTIC-BINARY	Location of pain during the past week: Upper left arm	154	Online follow-up		Experience of pain		Experience of pain	154	Online follow-up > Experience of pain
14017	NO	N/A	41200#T702	CAT-MUL	334515/242(334757)	0.029974	-0.0971825	0.152014	0.637083	LOGISTIC-BINARY	Operative procedures - main OPCS4: T70.2 Tenotomy NEC	100091	Health-related outcomes	2000	Hospital inpatient	2005	Summary Operations	2005	Health-related outcomes > Hospital inpatient > Summary Operations
14018	NO	N/A	41200#X851	CAT-MUL	334412/345(334757)	0.0251167	-0.0810778	0.127714	0.637107	LOGISTIC-BINARY	Operative procedures - main OPCS4: X85.1 Torsion dystonias and other involuntary movements drugs Band 1	100091	Health-related outcomes	2000	Hospital inpatient	2005	Summary Operations	2005	Health-related outcomes > Hospital inpatient > Summary Operations
14019	NO	N/A	41272#M455	CAT-MUL	332790/1967(334757)	0.0106227	-0.033838	0.054444	0.637136	LOGISTIC-BINARY	Operative procedures - OPCS4: M45.5 Diagnostic endoscopic examination of bladder using rigid cystoscope	100091	Health-related outcomes	2000	Hospital inpatient	2005	Summary Operations	2005	Health-related outcomes > Hospital inpatient > Summary Operations
14020	NO	N/A	41272#D068	CAT-MUL	334641/116(334757)	-0.044813	-0.237107	0.135827	0.637205	LOGISTIC-BINARY	Operative procedures - OPCS4: D06.8 Other specified other operations on external ear	100091	Health-related outcomes	2000	Hospital inpatient	2005	Summary Operations	2005	Health-related outcomes > Hospital inpatient > Summary Operations
14021	NO	N/A	41200#N132	CAT-MUL	334738/19(334757)	0.103683	-0.359626	0.508886	0.637303	LOGISTIC-BINARY	Operative procedures - main OPCS4: N13.2 Fixation of testis	100091	Health-related outcomes	2000	Hospital inpatient	2005	Summary Operations	2005	Health-related outcomes > Hospital inpatient > Summary Operations
14022	NO	N/A	41272#P243	CAT-MUL	334728/29(334757)	0.084357	-0.288065	0.416876	0.637372	LOGISTIC-BINARY	Operative procedures - OPCS4: P24.3 Repair of vault of vagina using abdominal approach NEC	100091	Health-related outcomes	2000	Hospital inpatient	2005	Summary Operations	2005	Health-related outcomes > Hospital inpatient > Summary Operations
14023	NO	N/A	22601#31122951	CAT-MUL	83801/336(84137)	-0.0260688	-0.136524	0.0803866	0.63741	LOGISTIC-BINARY	Job coding: electrical/electronics technician	100089	Online follow-up	123	Work environment	130	Employment history	130	Online follow-up > Work environment > Employment history
14024	NO	N/A	41200#X358	CAT-MUL	334136/621(334757)	-0.0191238	-0.0997206	0.0593684	0.637414	LOGISTIC-BINARY	Operative procedures - main OPCS4: X35.8 Other specified other intravenous injection	100091	Health-related outcomes	2000	Hospital inpatient	2005	Summary Operations	2005	Health-related outcomes > Hospital inpatient > Summary Operations
14025	NO	N/A	41200#Q553	CAT-MUL	334438/319(334757)	-0.0268298	-0.140527	0.0827221	0.637424	LOGISTIC-BINARY	Operative procedures - main OPCS4: Q55.3 Papanicolau smear NEC	100091	Health-related outcomes	2000	Hospital inpatient	2005	Summary Operations	2005	Health-related outcomes > Hospital inpatient > Summary Operations
14026	NO	N/A	20003#1140868426	CAT-MUL	334598/118(334716)	0.0425167	-0.139644	0.214433	0.637446	LOGISTIC-BINARY	Treatment/medication code: triamcinolone	100000	UK Biobank Assessment Centre	100071	Verbal interview	100075	Medications	100075	UK Biobank Assessment Centre > Verbal interview > Medications
14027	NO	N/A	41272#V411	CAT-MUL	334509/248(334757)	0.0295572	-0.0959455	0.150092	0.637506	LOGISTIC-BINARY	Operative procedures - OPCS4: V41.1 Posterior attachment of correctional instrument to spine	100091	Health-related outcomes	2000	Hospital inpatient	2005	Summary Operations	2005	Health-related outcomes > Hospital inpatient > Summary Operations
14028	NO	N/A	41272#L542	CAT-MUL	334739/18(334757)	-0.117864	-0.652659	0.335286	0.637508	LOGISTIC-BINARY	Operative procedures - OPCS4: L54.2 Percutaneous transluminal embolectomy of iliac artery	100091	Health-related outcomes	2000	Hospital inpatient	2005	Summary Operations	2005	Health-related outcomes > Hospital inpatient > Summary Operations
14029	NO	N/A	20605	CAT-SIN	121313	0.00240994	-0.00760504	0.0124249	0.637515	ORDERED-LOGISTIC	Liking for aubergine	1039	Online follow-up		Food (and other) preferences		Food (and other) preferences	1039	Online follow-up > Food (and other) preferences
14030	NO	N/A	41272#S554	CAT-MUL	334722/35(334757)	-0.082777	-0.448532	0.242939	0.637536	LOGISTIC-BINARY	Operative procedures - OPCS4: S55.4 Dressing of burnt skin NEC	100091	Health-related outcomes	2000	Hospital inpatient	2005	Summary Operations	2005	Health-related outcomes > Hospital inpatient > Summary Operations
14031	NO	N/A	100019	CONTINUOUS	47511	0.00215758	-0.00682019	0.0111354	0.637615	LINEAR	Carotene	100089	Online follow-up	100090	Diet by 24-hour recall	100098	Estimated nutrients yesterday	100098	Online follow-up > Diet by 24-hour recall > Estimated nutrients yesterday
14032	NO	N/A	20003#1140871546	CAT-MUL	334668/48(334716)	-0.0709315	-0.381473	0.210604	0.637669	LOGISTIC-BINARY	Treatment/medication code: ponstan 250mg capsule	100000	UK Biobank Assessment Centre	100071	Verbal interview	100075	Medications	100075	UK Biobank Assessment Centre > Verbal interview > Medications
14033	NO	N/A	41200#X683	CAT-MUL	334534/223(334757)	-0.0320413	-0.16846	0.0984329	0.637697	LOGISTIC-BINARY	Operative procedures - main OPCS4: X68.3 Preparation for interstitial brachytherapy	100091	Health-related outcomes	2000	Hospital inpatient	2005	Summary Operations	2005	Health-related outcomes > Hospital inpatient > Summary Operations
14034	NO	N/A	41200#A013	CAT-MUL	334720/37(334757)	0.0747035	-0.253202	0.371112	0.637755	LOGISTIC-BINARY	Operative procedures - main OPCS4: A01.3 Partial lobectomy of brain	100091	Health-related outcomes	2000	Hospital inpatient	2005	Summary Operations	2005	Health-related outcomes > Hospital inpatient > Summary Operations
14035	NO	N/A	41246#1280	CAT-MUL	320171/523(320694)	-0.0209012	-0.109191	0.0648742	0.637768	LOGISTIC-BINARY	Treatment speciality of consultant (recoded): Clinical pharmacology	100091	Health-related outcomes	2000	Hospital inpatient	2001	Summary Administration	2001	Health-related outcomes > Hospital inpatient > Summary Administration
14036	NO	N/A	41210#M022	CAT-MUL	334741/16(334757)	0.110743	-0.388673	0.541504	0.637779	LOGISTIC-BINARY	Operative procedures - secondary OPCS4: M02.2 Nephroureterectomy NEC	100091	Health-related outcomes	2000	Hospital inpatient	2005	Summary Operations	2005	Health-related outcomes > Hospital inpatient > Summary Operations
14037	NO	N/A	41272#M378	CAT-MUL	334664/93(334757)	-0.0502637	-0.267192	0.152011	0.637836	LOGISTIC-BINARY	Operative procedures - OPCS4: M37.8 Other specified other repair of bladder	100091	Health-related outcomes	2000	Hospital inpatient	2005	Summary Operations	2005	Health-related outcomes > Hospital inpatient > Summary Operations
14038	NO	N/A	41210#Z848	CAT-MUL	334683/74(334757)	0.053405	-0.177535	0.268171	0.637925	LOGISTIC-BINARY	Operative procedures - secondary OPCS4: Z84.8 Specified joint of pelvis or upper leg NEC	100091	Health-related outcomes	2000	Hospital inpatient	2005	Summary Operations	2005	Health-related outcomes > Hospital inpatient > Summary Operations
14039	NO	N/A	41272#Z848	CAT-MUL	334683/74(334757)	0.053405	-0.177535	0.268171	0.637925	LOGISTIC-BINARY	Operative procedures - OPCS4: Z84.8 Specified joint of pelvis or upper leg NEC	100091	Health-related outcomes	2000	Hospital inpatient	2005	Summary Operations	2005	Health-related outcomes > Hospital inpatient > Summary Operations
14040	NO	N/A	41210#E088	CAT-MUL	334671/86(334757)	0.0493656	-0.163555	0.248368	0.637957	LOGISTIC-BINARY	Operative procedures - secondary OPCS4: E08.8 Other specified other operations on internal nose	100091	Health-related outcomes	2000	Hospital inpatient	2005	Summary Operations	2005	Health-related outcomes > Hospital inpatient > Summary Operations
14041	NO	N/A	22601#62113195	CAT-MUL	84109/28(84137)	-0.0928783	-0.507171	0.270591	0.638009	LOGISTIC-BINARY	Job coding: croupier	100089	Online follow-up	123	Work environment	130	Employment history	130	Online follow-up > Work environment > Employment history
14042	NO	N/A	41210#Z356	CAT-MUL	334632/125(334757)	-0.0430295	-0.227921	0.131084	0.638077	LOGISTIC-BINARY	Operative procedures - secondary OPCS4: Z35.6 Posterior communicating artery	100091	Health-related outcomes	2000	Hospital inpatient	2005	Summary Operations	2005	Health-related outcomes > Hospital inpatient > Summary Operations
14043	NO	N/A	41272#Z356	CAT-MUL	334632/125(334757)	-0.0430295	-0.227921	0.131084	0.638077	LOGISTIC-BINARY	Operative procedures - OPCS4: Z35.6 Posterior communicating artery	100091	Health-related outcomes	2000	Hospital inpatient	2005	Summary Operations	2005	Health-related outcomes > Hospital inpatient > Summary Operations
14044	NO	N/A	41200#X142	CAT-MUL	334716/41(334757)	-0.0765638	-0.413729	0.226558	0.63812	LOGISTIC-BINARY	Operative procedures - main OPCS4: X14.2 Anterior exenteration of pelvis	100091	Health-related outcomes	2000	Hospital inpatient	2005	Summary Operations	2005	Health-related outcomes > Hospital inpatient > Summary Operations
14045	NO	N/A	90085	INTEGER	72203	0.00846604	0.00813501	0.00879707	0.638152	ORDERED-LOGISTIC	Unique minutes of wear in a 24 hour cycle (scattered over multiple days)	100088	Additional exposures	1008	Physical activity measurement	1011	Accelerometer wear time duration	1011	Additional exposures > Physical activity measurement > Accelerometer wear time duration
14046	NO	N/A	41210#C651	CAT-MUL	334707/50(334757)	0.0647295	-0.21782	0.323536	0.638326	LOGISTIC-BINARY	Operative procedures - secondary OPCS4: C65.1 Needling of bleb	100091	Health-related outcomes	2000	Hospital inpatient	2005	Summary Operations	2005	Health-related outcomes > Hospital inpatient > Summary Operations
14047	NO	N/A	41200#H041	CAT-MUL	334600/157(334757)	-0.038255	-0.202223	0.117203	0.638408	LOGISTIC-BINARY	Operative procedures - main OPCS4: H04.1 Panproctocolectomy and ileostomy	100091	Health-related outcomes	2000	Hospital inpatient	2005	Summary Operations	2005	Health-related outcomes > Hospital inpatient > Summary Operations
14048	NO	N/A	41210#S052	CAT-MUL	334740/17(334757)	0.108447	-0.380395	0.531908	0.638447	LOGISTIC-BINARY	Operative procedures - secondary OPCS4: S05.2 Microscopically controlled excision of lesion of skin using fresh tissue technique NEC	100091	Health-related outcomes	2000	Hospital inpatient	2005	Summary Operations	2005	Health-related outcomes > Hospital inpatient > Summary Operations
14049	NO	N/A	41200#E503	CAT-MUL	334745/12(334757)	0.127706	-0.456612	0.621329	0.638449	LOGISTIC-BINARY	Operative procedures - main OPCS4: E50.3 Endoscopic destruction of lesion of lower respiratory tract using rigid bronchoscope NEC	100091	Health-related outcomes	2000	Hospital inpatient	2005	Summary Operations	2005	Health-related outcomes > Hospital inpatient > Summary Operations
14050	NO	N/A	41210#Y531	CAT-MUL	324532/10225(334757)	0.00471707	-0.0150208	0.0243347	0.638463	LOGISTIC-BINARY	Operative procedures - secondary OPCS4: Y53.1 Approach to organ under radiological control	100091	Health-related outcomes	2000	Hospital inpatient	2005	Summary Operations	2005	Health-related outcomes > Hospital inpatient > Summary Operations
14051	NO	N/A	41272#Y531	CAT-MUL	324532/10225(334757)	0.00471707	-0.0150208	0.0243347	0.638463	LOGISTIC-BINARY	Operative procedures - OPCS4: Y53.1 Approach to organ under radiological control	100091	Health-related outcomes	2000	Hospital inpatient	2005	Summary Operations	2005	Health-related outcomes > Hospital inpatient > Summary Operations
14052	NO	N/A	41210#A208	CAT-MUL	334685/72(334757)	0.053967	-0.179957	0.27128	0.638532	LOGISTIC-BINARY	Operative procedures - secondary OPCS4: A20.8 Other specified other operations on ventricle of brain	100091	Health-related outcomes	2000	Hospital inpatient	2005	Summary Operations	2005	Health-related outcomes > Hospital inpatient > Summary Operations
14053	NO	N/A	41210#Z984	CAT-MUL	334619/138(334757)	-0.0409255	-0.216808	0.125152	0.638607	LOGISTIC-BINARY	Operative procedures - secondary OPCS4: Z98.4 Popliteal vein	100091	Health-related outcomes	2000	Hospital inpatient	2005	Summary Operations	2005	Health-related outcomes > Hospital inpatient > Summary Operations
14054	NO	N/A	41272#Z984	CAT-MUL	334619/138(334757)	-0.0409255	-0.216808	0.125152	0.638607	LOGISTIC-BINARY	Operative procedures - OPCS4: Z98.4 Popliteal vein	100091	Health-related outcomes	2000	Hospital inpatient	2005	Summary Operations	2005	Health-related outcomes > Hospital inpatient > Summary Operations
14055	NO	N/A	41200#J449	CAT-MUL	334656/101(334757)	-0.0479479	-0.255053	0.145721	0.638618	LOGISTIC-BINARY	Operative procedures - main OPCS4: J44.9 Unspecified diagnostic endoscopic retrograde examination of bile duct	100091	Health-related outcomes	2000	Hospital inpatient	2005	Summary Operations	2005	Health-related outcomes > Hospital inpatient > Summary Operations
14056	NO	N/A	41272#S016	CAT-MUL	334738/19(334757)	-0.114198	-0.632495	0.327688	0.638649	LOGISTIC-BINARY	Operative procedures - OPCS4: S01.6 Internal browlift	100091	Health-related outcomes	2000	Hospital inpatient	2005	Summary Operations	2005	Health-related outcomes > Hospital inpatient > Summary Operations
14057	NO	N/A	41210#M274	CAT-MUL	334204/553(334757)	-0.0201763	-0.105605	0.0628878	0.638687	LOGISTIC-BINARY	Operative procedures - secondary OPCS4: M27.4 Ureteroscopic insertion of ureteric stent	100091	Health-related outcomes	2000	Hospital inpatient	2005	Summary Operations	2005	Health-related outcomes > Hospital inpatient > Summary Operations
14058	NO	N/A	20004#1441	CAT-MUL	334687/29(334716)	-0.0910119	-0.497126	0.266387	0.638704	LOGISTIC-BINARY	Operation code: amputation of foot	100000	UK Biobank Assessment Centre	100071	Verbal interview	100076	Operations	100076	UK Biobank Assessment Centre > Verbal interview > Operations
14059	NO	N/A	20606	CAT-SIN	122036	-0.00242537	-0.0125442	0.00769346	0.638761	ORDERED-LOGISTIC	Liking for avocados	1039	Online follow-up		Food (and other) preferences		Food (and other) preferences	1039	Online follow-up > Food (and other) preferences
14060	NO	N/A	41200#T421	CAT-MUL	334714/43(334757)	0.0691262	-0.234118	0.3451	0.638792	LOGISTIC-BINARY	Operative procedures - main OPCS4: T42.1 Endoscopic resection of lesion of peritoneum	100091	Health-related outcomes	2000	Hospital inpatient	2005	Summary Operations	2005	Health-related outcomes > Hospital inpatient > Summary Operations
14061	NO	N/A	41210#T124	CAT-MUL	333470/1287(334757)	-0.0132023	-0.0688427	0.0414296	0.638809	LOGISTIC-BINARY	Operative procedures - secondary OPCS4: T12.4 Insertion of tube drain into pleural cavity	100091	Health-related outcomes	2000	Hospital inpatient	2005	Summary Operations	2005	Health-related outcomes > Hospital inpatient > Summary Operations
14062	NO	N/A	41272#F633	CAT-MUL	334742/15(334757)	0.114331	-0.404359	0.559567	0.638825	LOGISTIC-BINARY	Operative procedures - OPCS4: F63.3 Adjustment of denture or obturator	100091	Health-related outcomes	2000	Hospital inpatient	2005	Summary Operations	2005	Health-related outcomes > Hospital inpatient > Summary Operations
14063	NO	N/A	41272#L532	CAT-MUL	334734/23(334757)	-0.103226	-0.568211	0.299079	0.638831	LOGISTIC-BINARY	Operative procedures - OPCS4: L53.2 Open embolectomy of iliac artery	100091	Health-related outcomes	2000	Hospital inpatient	2005	Summary Operations	2005	Health-related outcomes > Hospital inpatient > Summary Operations
14064	NO	N/A	41246#1761	CAT-MUL	320656/10(320666)	0.138433	-0.500704	0.672062	0.638834	LOGISTIC-BINARY	Treatment speciality of consultant (recoded): Medical virology	100091	Health-related outcomes	2000	Hospital inpatient	2001	Summary Administration	2001	Health-related outcomes > Hospital inpatient > Summary Administration
14065	NO	N/A	41210#J181	CAT-MUL	334742/15(334757)	-0.129141	-0.722477	0.365943	0.638854	LOGISTIC-BINARY	Operative procedures - secondary OPCS4: J18.1 Total cholecystectomy and excision of surrounding tissue	100091	Health-related outcomes	2000	Hospital inpatient	2005	Summary Operations	2005	Health-related outcomes > Hospital inpatient > Summary Operations
14066	NO	N/A	41200#H412	CAT-MUL	334079/678(334757)	-0.0182033	-0.0952231	0.0568893	0.638928	LOGISTIC-BINARY	Operative procedures - main OPCS4: H41.2 Peranal excision of lesion of rectum	100091	Health-related outcomes	2000	Hospital inpatient	2005	Summary Operations	2005	Health-related outcomes > Hospital inpatient > Summary Operations
14067	NO	N/A	41272#M454	CAT-MUL	334710/47(334757)	-0.0711126	-0.384058	0.212096	0.639078	LOGISTIC-BINARY	Operative procedures - OPCS4: M45.4 Diagnostic endoscopic examination of bladder and biopsy of lesion of prostate using rigid cystoscope	100091	Health-related outcomes	2000	Hospital inpatient	2005	Summary Operations	2005	Health-related outcomes > Hospital inpatient > Summary Operations
14068	NO	N/A	41210#Y363	CAT-MUL	334479/278(334757)	-0.0285	-0.150049	0.0882959	0.639091	LOGISTIC-BINARY	Operative procedures - secondary OPCS4: Y36.3 Radioactive seed implantation NOC	100091	Health-related outcomes	2000	Hospital inpatient	2005	Summary Operations	2005	Health-related outcomes > Hospital inpatient > Summary Operations
14069	NO	N/A	41272#Y363	CAT-MUL	334479/278(334757)	-0.0285	-0.150049	0.0882959	0.639091	LOGISTIC-BINARY	Operative procedures - OPCS4: Y36.3 Radioactive seed implantation NOC	100091	Health-related outcomes	2000	Hospital inpatient	2005	Summary Operations	2005	Health-related outcomes > Hospital inpatient > Summary Operations
14070	NO	N/A	41210#Y708	CAT-MUL	334640/117(334757)	-0.0442307	-0.235078	0.135095	0.639103	LOGISTIC-BINARY	Operative procedures - secondary OPCS4: Y70.8 Other specified early operations NOC	100091	Health-related outcomes	2000	Hospital inpatient	2005	Summary Operations	2005	Health-related outcomes > Hospital inpatient > Summary Operations
14071	NO	N/A	41272#Y708	CAT-MUL	334640/117(334757)	-0.0442307	-0.235078	0.135095	0.639103	LOGISTIC-BINARY	Operative procedures - OPCS4: Y70.8 Other specified early operations NOC	100091	Health-related outcomes	2000	Hospital inpatient	2005	Summary Operations	2005	Health-related outcomes > Hospital inpatient > Summary Operations
14072	NO	N/A	20277#3535	CAT-MUL	215074/355(215429)	-0.0252325	-0.132608	0.0784381	0.639171	LOGISTIC-BINARY	Job code at visit: Taxation experts	100000	UK Biobank Assessment Centre	100071	Verbal interview	100073	Employment	100073	UK Biobank Assessment Centre > Verbal interview > Employment
14073	NO	N/A	20003#1140876384	CAT-MUL	334653/63(334716)	0.0572943	-0.192305	0.288091	0.63938	LOGISTIC-BINARY	Treatment/medication code: glandosane plain spray	100000	UK Biobank Assessment Centre	100071	Verbal interview	100075	Medications	100075	UK Biobank Assessment Centre > Verbal interview > Medications
14074	NO	N/A	41272#X653	CAT-MUL	334197/560(334757)	0.0196193	-0.0636308	0.10065	0.639596	LOGISTIC-BINARY	Operative procedures - OPCS4: X65.3 Delivery of a fraction of interstitial radiotherapy	100091	Health-related outcomes	2000	Hospital inpatient	2005	Summary Operations	2005	Health-related outcomes > Hospital inpatient > Summary Operations
14075	NO	N/A	41272#G754	CAT-MUL	334747/10(334757)	-0.161033	-0.919515	0.445788	0.639673	LOGISTIC-BINARY	Operative procedures - OPCS4: G75.4 Dilation of ileostomy	100091	Health-related outcomes	2000	Hospital inpatient	2005	Summary Operations	2005	Health-related outcomes > Hospital inpatient > Summary Operations
14076	NO	N/A	41200#G753	CAT-MUL	333693/1064(334757)	-0.0144763	-0.0757106	0.0455378	0.639728	LOGISTIC-BINARY	Operative procedures - main OPCS4: G75.3 Closure of ileostomy	100091	Health-related outcomes	2000	Hospital inpatient	2005	Summary Operations	2005	Health-related outcomes > Hospital inpatient > Summary Operations
14077	NO	N/A	41272#W202	CAT-MUL	334279/478(334757)	0.0212214	-0.0689818	0.10882	0.639759	LOGISTIC-BINARY	Operative procedures - OPCS4: W20.2 Primary open reduction of fracture of long bone and extramedullary fixation using cerclage	100091	Health-related outcomes	2000	Hospital inpatient	2005	Summary Operations	2005	Health-related outcomes > Hospital inpatient > Summary Operations
14078	NO	N/A	41200#C188	CAT-MUL	334675/82(334757)	0.050599	-0.169005	0.255541	0.63976	LOGISTIC-BINARY	Operative procedures - main OPCS4: C18.8 Other specified correction of ptosis of eyelid	100091	Health-related outcomes	2000	Hospital inpatient	2005	Summary Operations	2005	Health-related outcomes > Hospital inpatient > Summary Operations
14079	NO	N/A	41200#S433	CAT-MUL	334680/77(334757)	-0.0547417	-0.293301	0.166258	0.639904	LOGISTIC-BINARY	Operative procedures - main OPCS4: S43.3 Removal of suture from skin of head or neck	100091	Health-related outcomes	2000	Hospital inpatient	2005	Summary Operations	2005	Health-related outcomes > Hospital inpatient > Summary Operations
14080	NO	N/A	41200#U132	CAT-MUL	334739/18(334757)	-0.116543	-0.648594	0.335454	0.639996	LOGISTIC-BINARY	Operative procedures - main OPCS4: U13.2 Ultrasound of bone	100091	Health-related outcomes	2000	Hospital inpatient	2005	Summary Operations	2005	Health-related outcomes > Hospital inpatient > Summary Operations
14081	NO	N/A	20003#1141180148	CAT-MUL	334599/117(334716)	-0.0442696	-0.235813	0.135721	0.640042	LOGISTIC-BINARY	Treatment/medication code: arcoxia 60mg tablet	100000	UK Biobank Assessment Centre	100071	Verbal interview	100075	Medications	100075	UK Biobank Assessment Centre > Verbal interview > Medications
14082	NO	N/A	41210#X999	CAT-MUL	334378/379(334757)	0.023761	-0.0775616	0.121812	0.640212	LOGISTIC-BINARY	Operative procedures - secondary OPCS4: X99.9 Not known (procedure performed)	100091	Health-related outcomes	2000	Hospital inpatient	2005	Summary Operations	2005	Health-related outcomes > Hospital inpatient > Summary Operations
14083	NO	N/A	41272#G693	CAT-MUL	334126/631(334757)	-0.0188228	-0.0988182	0.0590942	0.640242	LOGISTIC-BINARY	Operative procedures - OPCS4: G69.3 Ileectomy and anastomosis of ileum to ileum	100091	Health-related outcomes	2000	Hospital inpatient	2005	Summary Operations	2005	Health-related outcomes > Hospital inpatient > Summary Operations
14084	NO	N/A	40006#C494	CAT-MUL	334739/18(334757)	-0.116641	-0.649941	0.335697	0.64025	LOGISTIC-BINARY	Type of cancer: ICD10: C49.4 Connective and soft tissue of abdomen	100091	Health-related outcomes	100092	Cancer register	100092	Cancer register	100092	Health-related outcomes > Cancer register
14085	NO	N/A	41210#V468	CAT-MUL	334731/26(334757)	-0.0965138	-0.531085	0.282971	0.640378	LOGISTIC-BINARY	Operative procedures - secondary OPCS4: V46.8 Other specified fixation of fracture of spine	100091	Health-related outcomes	2000	Hospital inpatient	2005	Summary Operations	2005	Health-related outcomes > Hospital inpatient > Summary Operations
14086	NO	N/A	41200#L913	CAT-MUL	333137/1620(334757)	-0.0117239	-0.0613155	0.0370668	0.640379	LOGISTIC-BINARY	Operative procedures - main OPCS4: L91.3 Attention to central venous catheter NEC	100091	Health-related outcomes	2000	Hospital inpatient	2005	Summary Operations	2005	Health-related outcomes > Hospital inpatient > Summary Operations
14087	NO	N/A	41272#D202	CAT-MUL	334710/47(334757)	0.0660937	-0.224564	0.331728	0.640394	LOGISTIC-BINARY	Operative procedures - OPCS4: D20.2 Maintenance of ventilation tube through tympanic membrane	100091	Health-related outcomes	2000	Hospital inpatient	2005	Summary Operations	2005	Health-related outcomes > Hospital inpatient > Summary Operations
14088	NO	N/A	22601#34123157	CAT-MUL	83903/234(84137)	0.0302607	-0.099438	0.154647	0.640395	LOGISTIC-BINARY	Job coding: author, writer, biographer, book editor, novelist, dramatist, playwright, poet	100089	Online follow-up	123	Work environment	130	Employment history	130	Online follow-up > Work environment > Employment history
14089	NO	N/A	132326	DATE	334742/15(334757)	-0.128084	-0.718898	0.365346	0.640396	LOGISTIC-BINARY	Date P07 first reported (disorders related to short gestation and low birth weight, not elsewhere classified)	2416	Health-related outcomes		First occurrences		First occurrences	2416	Health-related outcomes > First occurrences > Certain conditions originating in the perinatal period
14090	NO	N/A	41210#C134	CAT-MUL	334703/54(334757)	-0.0657055	-0.354872	0.197903	0.640403	LOGISTIC-BINARY	Operative procedures - secondary OPCS4: C13.4 Blepharoplasty NEC	100091	Health-related outcomes	2000	Hospital inpatient	2005	Summary Operations	2005	Health-related outcomes > Hospital inpatient > Summary Operations
14091	NO	N/A	22682	CAT-SIN	1714/147(1861)	-0.0425566	-0.225299	0.132337	0.640422	LOGISTIC-BINARY	Quality control indicator for IMT at 120 degrees	100000	UK Biobank Assessment Centre	100006	Physical measures	101	Carotid ultrasound	101	UK Biobank Assessment Centre > Physical measures > Carotid ultrasound
14092	NO	N/A	41210#X084	CAT-MUL	334729/28(334757)	-0.0925161	-0.50816	0.27216	0.640469	LOGISTIC-BINARY	Operative procedures - secondary OPCS4: X08.4 Amputation of finger NEC	100091	Health-related outcomes	2000	Hospital inpatient	2005	Summary Operations	2005	Health-related outcomes > Hospital inpatient > Summary Operations
14093	NO	N/A	41200#X906	CAT-MUL	334736/21(334757)	-0.107885	-0.598143	0.31326	0.640479	LOGISTIC-BINARY	Operative procedures - main OPCS4: X90.6 Protein tyrosine kinase inhibitors Band 1	100091	Health-related outcomes	2000	Hospital inpatient	2005	Summary Operations	2005	Health-related outcomes > Hospital inpatient > Summary Operations
14094	NO	N/A	41272#B288	CAT-MUL	334309/448(334757)	0.0219238	-0.0714975	0.112576	0.64048	LOGISTIC-BINARY	Operative procedures - OPCS4: B28.8 Other specified other excision of breast	100091	Health-related outcomes	2000	Hospital inpatient	2005	Summary Operations	2005	Health-related outcomes > Hospital inpatient > Summary Operations
14095	NO	N/A	20087#193	CAT-MUL	46822/668(47490)	-0.0183274	-0.0962584	0.0576439	0.640559	LOGISTIC-BINARY	Types of spread used on bread/crackers: Unknown margarine on bread/crackers	100089	Online follow-up	100090	Diet by 24-hour recall	100101	Bread/pasta/rice yesterday	100101	Online follow-up > Diet by 24-hour recall > Bread/pasta/rice yesterday
14096	NO	N/A	5097	CONTINUOUS	59960	-0.00185978	-0.00966954	0.00594999	0.640683	LINEAR	6mm weak meridian (left)	100000	UK Biobank Assessment Centre	100006	Physical measures	100013	Eye measures	100014	UK Biobank Assessment Centre > Physical measures > Eye measures > Autorefraction
14097	NO	N/A	20003#1140922636	CAT-MUL	334700/16(334716)	-0.124179	-0.695554	0.356261	0.64077	LOGISTIC-BINARY	Treatment/medication code: zydol sr 100mg m/r tablet	100000	UK Biobank Assessment Centre	100071	Verbal interview	100075	Medications	100075	UK Biobank Assessment Centre > Verbal interview > Medications
14098	NO	N/A	120061	CAT-SIN	37479	-0.00449815	-0.0233969	0.0144006	0.640785	ORDERED-LOGISTIC	Pain made worse by routine activities when headaches were at their worst	154	Online follow-up		Experience of pain		Experience of pain	154	Online follow-up > Experience of pain
14099	NO	N/A	41246#1760	CAT-MUL	320589/83(320672)	-0.0525515	-0.281948	0.160448	0.640863	LOGISTIC-BINARY	Treatment speciality of consultant (recoded): Medical ophthalmology	100091	Health-related outcomes	2000	Hospital inpatient	2001	Summary Administration	2001	Health-related outcomes > Hospital inpatient > Summary Administration
14100	NO	N/A	41256#281	CAT-MUL	334728/29(334757)	0.0826794	-0.286049	0.412284	0.640926	LOGISTIC-BINARY	Operative procedures - main OPCS3: 281 Pharyngotomy	100091	Health-related outcomes	2000	Hospital inpatient	2005	Summary Operations	2005	Health-related outcomes > Hospital inpatient > Summary Operations
14101	NO	N/A	104280	CAT-SIN	47490	-0.0064161	-0.0334068	0.0205746	0.641005	ORDERED-LOGISTIC	Pea intake	100089	Online follow-up	100090	Diet by 24-hour recall	100103	Fruit/vegetables yesterday	100103	Online follow-up > Diet by 24-hour recall > Fruit/vegetables yesterday
14102	NO	N/A	41200#U295	CAT-MUL	334559/198(334757)	0.0326283	-0.107754	0.166806	0.641087	LOGISTIC-BINARY	Operative procedures - main OPCS4: U29.5 Adrenal suppression test	100091	Health-related outcomes	2000	Hospital inpatient	2005	Summary Operations	2005	Health-related outcomes > Hospital inpatient > Summary Operations
14103	NO	N/A	20004#1507	CAT-MUL	332786/1930(334716)	0.01063	-0.0343909	0.055002	0.641091	LOGISTIC-BINARY	Operation code: ectopic pregnancy surgery	100000	UK Biobank Assessment Centre	100071	Verbal interview	100076	Operations	100076	UK Biobank Assessment Centre > Verbal interview > Operations
14104	NO	N/A	3912	CAT-SIN	2563/485(3048)	-0.0263774	-0.138258	0.0837364	0.641129	LOGISTIC-BINARY	Adopted father still alive	100000	UK Biobank Assessment Centre	100025	Touchscreen	100034	Family history	100034	UK Biobank Assessment Centre > Touchscreen > Family history
14105	NO	N/A	40011#9663	CAT-MUL	334675/82(334757)	-0.0529141	-0.284136	0.161629	0.641138	LOGISTIC-BINARY	Histology of cancer tumour: Hodgkin lymphoma, nodular sclerosis	100091	Health-related outcomes	100092	Cancer register	100092	Cancer register	100092	Health-related outcomes > Cancer register
14106	NO	N/A	41272#E045	CAT-MUL	334701/56(334757)	-0.0643229	-0.347782	0.19455	0.641151	LOGISTIC-BINARY	Operative procedures - OPCS4: E04.5 Biopsy of lesion of turbinate of nose	100091	Health-related outcomes	2000	Hospital inpatient	2005	Summary Operations	2005	Health-related outcomes > Hospital inpatient > Summary Operations
14107	NO	N/A	41200#Q498	CAT-MUL	334726/31(334757)	0.0804041	-0.277883	0.401574	0.641195	LOGISTIC-BINARY	Operative procedures - main OPCS4: Q49.8 Other specified therapeutic endoscopic operations on ovary	100091	Health-related outcomes	2000	Hospital inpatient	2005	Summary Operations	2005	Health-related outcomes > Hospital inpatient > Summary Operations
14108	NO	N/A	41200#Q165	CAT-MUL	334412/345(334757)	-0.0254993	-0.134714	0.0798841	0.641221	LOGISTIC-BINARY	Operative procedures - main OPCS4: Q16.5 Radiofrequency ablation of endometrium	100091	Health-related outcomes	2000	Hospital inpatient	2005	Summary Operations	2005	Health-related outcomes > Hospital inpatient > Summary Operations
14109	NO	N/A	41272#T559	CAT-MUL	334747/10(334757)	0.138267	-0.505459	0.674163	0.641295	LOGISTIC-BINARY	Operative procedures - OPCS4: T55.9 Unspecified release of fascia	100091	Health-related outcomes	2000	Hospital inpatient	2005	Summary Operations	2005	Health-related outcomes > Hospital inpatient > Summary Operations
14110	NO	N/A	41210#Z759	CAT-MUL	334575/182(334757)	0.0340298	-0.112636	0.173946	0.641329	LOGISTIC-BINARY	Operative procedures - secondary OPCS4: Z75.9 Bone of pelvis NEC	100091	Health-related outcomes	2000	Hospital inpatient	2005	Summary Operations	2005	Health-related outcomes > Hospital inpatient > Summary Operations
14111	NO	N/A	41272#Z759	CAT-MUL	334575/182(334757)	0.0340298	-0.112636	0.173946	0.641329	LOGISTIC-BINARY	Operative procedures - OPCS4: Z75.9 Bone of pelvis NEC	100091	Health-related outcomes	2000	Hospital inpatient	2005	Summary Operations	2005	Health-related outcomes > Hospital inpatient > Summary Operations
14112	NO	N/A	41272#T151	CAT-MUL	334746/11(334757)	0.131194	-0.476332	0.641912	0.641457	LOGISTIC-BINARY	Operative procedures - OPCS4: T15.1 Repair of traumatic rupture of diaphragm	100091	Health-related outcomes	2000	Hospital inpatient	2005	Summary Operations	2005	Health-related outcomes > Hospital inpatient > Summary Operations
14113	NO	N/A	41272#S012	CAT-MUL	334702/55(334757)	0.0609255	-0.207032	0.307431	0.641617	LOGISTIC-BINARY	Operative procedures - OPCS4: S01.2 Facelift NEC	100091	Health-related outcomes	2000	Hospital inpatient	2005	Summary Operations	2005	Health-related outcomes > Hospital inpatient > Summary Operations
14114	NO	N/A	41200#T882	CAT-MUL	334747/10(334757)	0.137985	-0.504438	0.673997	0.641653	LOGISTIC-BINARY	Operative procedures - main OPCS4: T88.2 Drainage of lesion of axillary lymph node	100091	Health-related outcomes	2000	Hospital inpatient	2005	Summary Operations	2005	Health-related outcomes > Hospital inpatient > Summary Operations
14115	NO	N/A	41272#T882	CAT-MUL	334747/10(334757)	0.137985	-0.504438	0.673997	0.641653	LOGISTIC-BINARY	Operative procedures - OPCS4: T88.2 Drainage of lesion of axillary lymph node	100091	Health-related outcomes	2000	Hospital inpatient	2005	Summary Operations	2005	Health-related outcomes > Hospital inpatient > Summary Operations
14116	NO	N/A	20645	CAT-SIN	122938	0.00237118	-0.00760802	0.0123504	0.641671	ORDERED-LOGISTIC	Liking for coriander	1039	Online follow-up		Food (and other) preferences		Food (and other) preferences	1039	Online follow-up > Food (and other) preferences
14117	NO	N/A	41256#431	CAT-MUL	334545/212(334757)	-0.0324048	-0.17206	0.101097	0.641689	LOGISTIC-BINARY	Operative procedures - main OPCS3: 431 Gastric intobation with related procedures	100091	Health-related outcomes	2000	Hospital inpatient	2005	Summary Operations	2005	Health-related outcomes > Hospital inpatient > Summary Operations
14118	NO	N/A	41210#F205	CAT-MUL	334719/38(334757)	-0.0786023	-0.429604	0.235508	0.641926	LOGISTIC-BINARY	Operative procedures - secondary OPCS4: F20.5 Suture of gingiva	100091	Health-related outcomes	2000	Hospital inpatient	2005	Summary Operations	2005	Health-related outcomes > Hospital inpatient > Summary Operations
14119	NO	N/A	41210#Z853	CAT-MUL	334381/376(334757)	-0.024277	-0.128394	0.0763369	0.641929	LOGISTIC-BINARY	Operative procedures - secondary OPCS4: Z85.3 Talocalcaneal joint	100091	Health-related outcomes	2000	Hospital inpatient	2005	Summary Operations	2005	Health-related outcomes > Hospital inpatient > Summary Operations
14120	NO	N/A	41272#Z853	CAT-MUL	334381/376(334757)	-0.024277	-0.128394	0.0763369	0.641929	LOGISTIC-BINARY	Operative procedures - OPCS4: Z85.3 Talocalcaneal joint	100091	Health-related outcomes	2000	Hospital inpatient	2005	Summary Operations	2005	Health-related outcomes > Hospital inpatient > Summary Operations
14121	NO	N/A	40006#D479	CAT-MUL	334721/36(334757)	0.0744318	-0.256781	0.373282	0.641983	LOGISTIC-BINARY	Type of cancer: ICD10: D47.9 Neoplasm of uncertain or unknown behaviour of lymphoid, haematopoietic and related tissue, unspecified	100091	Health-related outcomes	100092	Cancer register	100092	Cancer register	100092	Health-related outcomes > Cancer register
14122	NO	N/A	40011#9970	CAT-MUL	334721/36(334757)	0.0744318	-0.256781	0.373282	0.641983	LOGISTIC-BINARY	Histology of cancer tumour: Lymphoproliferative disorder, NOS	100091	Health-related outcomes	100092	Cancer register	100092	Cancer register	100092	Health-related outcomes > Cancer register
14123	NO	N/A	20095#1	CAT-MUL	45184/2306(47490)	-0.0100049	-0.0524569	0.0319069	0.641996	LOGISTIC-BINARY	Size of white wine glass drunk: small (125ml)	100089	Online follow-up	100090	Diet by 24-hour recall	100100	Alcoholic beverages yesterday	100100	Online follow-up > Diet by 24-hour recall > Alcoholic beverages yesterday
14124	NO	N/A	41210#X104	CAT-MUL	334736/21(334757)	0.0962595	-0.339931	0.477558	0.642096	LOGISTIC-BINARY	Operative procedures - secondary OPCS4: X10.4 Amputation through metatarsal bones	100091	Health-related outcomes	2000	Hospital inpatient	2005	Summary Operations	2005	Health-related outcomes > Hospital inpatient > Summary Operations
14125	NO	N/A	20003#1140882542	CAT-MUL	334665/51(334716)	0.0629519	-0.214793	0.317654	0.642105	LOGISTIC-BINARY	Treatment/medication code: fucidin cream	100000	UK Biobank Assessment Centre	100071	Verbal interview	100075	Medications	100075	UK Biobank Assessment Centre > Verbal interview > Medications
14126	NO	N/A	41200#U082	CAT-MUL	334480/277(334757)	-0.0283012	-0.15012	0.0887621	0.642183	LOGISTIC-BINARY	Operative procedures - main OPCS4: U08.2 Ultrasound of abdomen	100091	Health-related outcomes	2000	Hospital inpatient	2005	Summary Operations	2005	Health-related outcomes > Hospital inpatient > Summary Operations
14127	NO	N/A	41210#S379	CAT-MUL	334723/34(334757)	0.0768856	-0.26586	0.38561	0.6422	LOGISTIC-BINARY	Operative procedures - secondary OPCS4: S37.9 Unspecified other graft of skin	100091	Health-related outcomes	2000	Hospital inpatient	2005	Summary Operations	2005	Health-related outcomes > Hospital inpatient > Summary Operations
14128	NO	N/A	20544#14	CAT-MUL	109081/143(109224)	0.0379782	-0.12666	0.194087	0.642206	LOGISTIC-BINARY	Mental health problems ever diagnosed by a professional: Autism, Asperger's or autistic spectrum disorder	100089	Online follow-up	136	Mental health	137	Mental distress	137	Online follow-up > Mental health > Mental distress
14129	NO	N/A	2090	CAT-SIN	218125/114547(332672)	0.00171905	-0.00553583	0.00896884	0.642232	LOGISTIC-BINARY	Seen doctor (GP) for nerves, anxiety, tension or depression	100000	UK Biobank Assessment Centre	100025	Touchscreen	100059	Psychosocial factors	100060	UK Biobank Assessment Centre > Touchscreen > Psychosocial factors > Mental health
14130	NO	N/A	41210#Z961	CAT-MUL	334704/53(334757)	0.0619534	-0.211499	0.312836	0.642346	LOGISTIC-BINARY	Operative procedures - secondary OPCS4: Z96.1 Gastroduodenal artery	100091	Health-related outcomes	2000	Hospital inpatient	2005	Summary Operations	2005	Health-related outcomes > Hospital inpatient > Summary Operations
14131	NO	N/A	41272#Z961	CAT-MUL	334704/53(334757)	0.0619534	-0.211499	0.312836	0.642346	LOGISTIC-BINARY	Operative procedures - OPCS4: Z96.1 Gastroduodenal artery	100091	Health-related outcomes	2000	Hospital inpatient	2005	Summary Operations	2005	Health-related outcomes > Hospital inpatient > Summary Operations
14132	NO	N/A	41272#P032	CAT-MUL	334339/418(334757)	0.0224694	-0.0738771	0.115846	0.642354	LOGISTIC-BINARY	Operative procedures - OPCS4: P03.2 Marsupialisation of Bartholin gland	100091	Health-related outcomes	2000	Hospital inpatient	2005	Summary Operations	2005	Health-related outcomes > Hospital inpatient > Summary Operations
14133	NO	N/A	41210#A529	CAT-MUL	334717/40(334757)	0.0710764	-0.24466	0.357425	0.642366	LOGISTIC-BINARY	Operative procedures - secondary OPCS4: A52.9 Unspecified therapeutic epidural injection	100091	Health-related outcomes	2000	Hospital inpatient	2005	Summary Operations	2005	Health-related outcomes > Hospital inpatient > Summary Operations
14134	NO	N/A	41200#E543	CAT-MUL	333783/974(334757)	0.0148107	-0.0483696	0.0767012	0.642459	LOGISTIC-BINARY	Operative procedures - main OPCS4: E54.3 Lobectomy of lung	100091	Health-related outcomes	2000	Hospital inpatient	2005	Summary Operations	2005	Health-related outcomes > Hospital inpatient > Summary Operations
14135	NO	N/A	41272#K254	CAT-MUL	334742/15(334757)	0.113397	-0.406889	0.560436	0.642697	LOGISTIC-BINARY	Operative procedures - OPCS4: K25.4 Replacement of mitral valve NEC	100091	Health-related outcomes	2000	Hospital inpatient	2005	Summary Operations	2005	Health-related outcomes > Hospital inpatient > Summary Operations
14136	NO	N/A	41210#F022	CAT-MUL	334740/17(334757)	0.106785	-0.380713	0.529004	0.642718	LOGISTIC-BINARY	Operative procedures - secondary OPCS4: F02.2 Destruction of lesion of lip	100091	Health-related outcomes	2000	Hospital inpatient	2005	Summary Operations	2005	Health-related outcomes > Hospital inpatient > Summary Operations
14137	NO	N/A	41272#S582	CAT-MUL	334699/58(334757)	0.0592299	-0.201924	0.299843	0.642748	LOGISTIC-BINARY	Operative procedures - OPCS4: S58.2 Larvae debridement therapy of skin NEC	100091	Health-related outcomes	2000	Hospital inpatient	2005	Summary Operations	2005	Health-related outcomes > Hospital inpatient > Summary Operations
14138	NO	N/A	41272#X373	CAT-MUL	334555/202(334757)	-0.0333022	-0.177423	0.104208	0.642758	LOGISTIC-BINARY	Operative procedures - OPCS4: X37.3 Intramuscular chemotherapy	100091	Health-related outcomes	2000	Hospital inpatient	2005	Summary Operations	2005	Health-related outcomes > Hospital inpatient > Summary Operations
14139	NO	N/A	41272#C268	CAT-MUL	334731/26(334757)	0.0869794	-0.30469	0.434453	0.642802	LOGISTIC-BINARY	Operative procedures - OPCS4: C26.8 Other specified other operations on lacrimal sac	100091	Health-related outcomes	2000	Hospital inpatient	2005	Summary Operations	2005	Health-related outcomes > Hospital inpatient > Summary Operations
14140	NO	N/A	41272#H158	CAT-MUL	334654/103(334757)	0.0446906	-0.150325	0.227964	0.642829	LOGISTIC-BINARY	Operative procedures - OPCS4: H15.8 Other specified other exteriorisation of colon	100091	Health-related outcomes	2000	Hospital inpatient	2005	Summary Operations	2005	Health-related outcomes > Hospital inpatient > Summary Operations
14141	NO	N/A	41200#U133	CAT-MUL	334437/320(334757)	-0.0263	-0.139576	0.0828361	0.642837	LOGISTIC-BINARY	Operative procedures - main OPCS4: U13.3 Magnetic resonance imaging of bone	100091	Health-related outcomes	2000	Hospital inpatient	2005	Summary Operations	2005	Health-related outcomes > Hospital inpatient > Summary Operations
14142	NO	N/A	22601#35683468	CAT-MUL	84064/73(84137)	-0.0556658	-0.300903	0.170687	0.642932	LOGISTIC-BINARY	Job coding: environmental health officer/inspector, meat inspector, public health officer, port inspector, air pollution officer	100089	Online follow-up	123	Work environment	130	Employment history	130	Online follow-up > Work environment > Employment history
14143	NO	N/A	22617#3568	CAT-MUL	84064/73(84137)	-0.0556658	-0.300903	0.170687	0.642932	LOGISTIC-BINARY	Job code - historical: Environmental health officers	100089	Online follow-up	123	Work environment	130	Employment history	130	Online follow-up > Work environment > Employment history
14144	NO	N/A	22601#41223241	CAT-MUL	82360/1777(84137)	0.0111512	-0.0363552	0.0579579	0.642989	LOGISTIC-BINARY	Job coding: accounts and wages clerk/assistant/supervisor, bookkeeper, cost or ledger clerk, audit assistant, budget officer, student loans officer, paymaster	100089	Online follow-up	123	Work environment	130	Employment history	130	Online follow-up > Work environment > Employment history
14145	NO	N/A	131266	DATE	334746/11(334757)	0.131774	-0.481659	0.647406	0.643087	LOGISTIC-BINARY	Date H94 first reported (other disorders of ear in diseases classified elsewhere)	2408	Health-related outcomes		First occurrences		First occurrences	2408	Health-related outcomes > First occurrences > Ear and mastoid process disorders
14146	NO	N/A	120127	INTEGER	65926	0.00329068	-0.0106293	0.0172107	0.643137	ORDERED-LOGISTIC	Fatigue interferes with work, family or social life	154	Online follow-up		Experience of pain		Experience of pain	154	Online follow-up > Experience of pain
14147	NO	N/A	41210#N308	CAT-MUL	334744/13(334757)	0.121621	-0.440396	0.599846	0.643172	LOGISTIC-BINARY	Operative procedures - secondary OPCS4: N30.8 Other specified operations on prepuce	100091	Health-related outcomes	2000	Hospital inpatient	2005	Summary Operations	2005	Health-related outcomes > Hospital inpatient > Summary Operations
14148	NO	N/A	41210#R052	CAT-MUL	334714/43(334757)	-0.0732239	-0.400356	0.221342	0.643199	LOGISTIC-BINARY	Operative procedures - secondary OPCS4: R05.2 Percutaneous sampling of fetal blood	100091	Health-related outcomes	2000	Hospital inpatient	2005	Summary Operations	2005	Health-related outcomes > Hospital inpatient > Summary Operations
14149	NO	N/A	41210#E062	CAT-MUL	334616/141(334757)	-0.0397608	-0.212938	0.123894	0.643229	LOGISTIC-BINARY	Operative procedures - secondary OPCS4: E06.2 Packing of anterior cavity of nose NEC	100091	Health-related outcomes	2000	Hospital inpatient	2005	Summary Operations	2005	Health-related outcomes > Hospital inpatient > Summary Operations
14150	NO	N/A	3751	CAT-SIN	30228/10911(41139)	0.00532022	-0.0172274	0.0277994	0.643234	LOGISTIC-BINARY	Chest pain or discomfort when walking uphill or hurrying	100000	UK Biobank Assessment Centre	100025	Touchscreen	100036	Health and medical history	100039	UK Biobank Assessment Centre > Touchscreen > Health and medical history > Chest pain
14151	NO	N/A	41210#V385	CAT-MUL	334718/39(334757)	-0.077621	-0.425393	0.233995	0.643264	LOGISTIC-BINARY	Operative procedures - secondary OPCS4: V38.5 Primary posterior interbody fusion of joint of lumbar spine	100091	Health-related outcomes	2000	Hospital inpatient	2005	Summary Operations	2005	Health-related outcomes > Hospital inpatient > Summary Operations
14152	NO	N/A	41210#Z695	CAT-MUL	334696/61(334757)	-0.0610863	-0.331534	0.186953	0.643438	LOGISTIC-BINARY	Operative procedures - secondary OPCS4: Z69.5 Lateral condyle of humerus	100091	Health-related outcomes	2000	Hospital inpatient	2005	Summary Operations	2005	Health-related outcomes > Hospital inpatient > Summary Operations
14153	NO	N/A	41272#Z695	CAT-MUL	334696/61(334757)	-0.0610863	-0.331534	0.186953	0.643438	LOGISTIC-BINARY	Operative procedures - OPCS4: Z69.5 Lateral condyle of humerus	100091	Health-related outcomes	2000	Hospital inpatient	2005	Summary Operations	2005	Health-related outcomes > Hospital inpatient > Summary Operations
14154	NO	N/A	41272#D122	CAT-MUL	334650/107(334757)	0.0437007	-0.147217	0.223379	0.643467	LOGISTIC-BINARY	Operative procedures - OPCS4: D12.2 Atticotomy	100091	Health-related outcomes	2000	Hospital inpatient	2005	Summary Operations	2005	Health-related outcomes > Hospital inpatient > Summary Operations
14155	NO	N/A	20003#1141171242	CAT-MUL	334702/14(334716)	-0.132274	-0.75019	0.380807	0.643497	LOGISTIC-BINARY	Treatment/medication code: prograf 0.5mg capsule	100000	UK Biobank Assessment Centre	100071	Verbal interview	100075	Medications	100075	UK Biobank Assessment Centre > Verbal interview > Medications
14156	NO	N/A	41272#S571	CAT-MUL	330408/4349(334757)	0.00704178	-0.0229256	0.0367218	0.643513	LOGISTIC-BINARY	Operative procedures - OPCS4: S57.1 Debridement of skin NEC	100091	Health-related outcomes	2000	Hospital inpatient	2005	Summary Operations	2005	Health-related outcomes > Hospital inpatient > Summary Operations
14157	NO	N/A	41200#W662	CAT-MUL	334726/31(334757)	0.0798098	-0.278329	0.400824	0.643514	LOGISTIC-BINARY	Operative procedures - main OPCS4: W66.2 Primary closed reduction of traumatic dislocation of joint and skeletal traction NEC	100091	Health-related outcomes	2000	Hospital inpatient	2005	Summary Operations	2005	Health-related outcomes > Hospital inpatient > Summary Operations
14158	NO	N/A	40011#8811	CAT-MUL	334732/25(334757)	-0.0968752	-0.538042	0.287304	0.6436	LOGISTIC-BINARY	Histology of cancer tumour: Fibromyxosarcoma	100091	Health-related outcomes	100092	Cancer register	100092	Cancer register	100092	Health-related outcomes > Cancer register
14159	NO	N/A	41200#T542	CAT-MUL	334738/19(334757)	0.101092	-0.360018	0.503098	0.643689	LOGISTIC-BINARY	Operative procedures - main OPCS4: T54.2 Division of plantar fascia	100091	Health-related outcomes	2000	Hospital inpatient	2005	Summary Operations	2005	Health-related outcomes > Hospital inpatient > Summary Operations
14160	NO	N/A	4581	CAT-SIN	110183	-0.00260973	-0.0136756	0.0084562	0.643899	ORDERED-LOGISTIC	Financial situation satisfaction	100000	UK Biobank Assessment Centre	100025	Touchscreen	100059	Psychosocial factors	100060	UK Biobank Assessment Centre > Touchscreen > Psychosocial factors > Mental health
14161	NO	N/A	20003#1140909786	CAT-MUL	331672/3044(334716)	0.00838895	-0.0273949	0.0437595	0.643942	LOGISTIC-BINARY	Treatment/medication code: beclometasone	100000	UK Biobank Assessment Centre	100071	Verbal interview	100075	Medications	100075	UK Biobank Assessment Centre > Verbal interview > Medications
14162	NO	N/A	41272#X651	CAT-MUL	334744/13(334757)	-0.137265	-0.78179	0.394259	0.644026	LOGISTIC-BINARY	Operative procedures - OPCS4: X65.1 Delivery of a fraction of total body irradiation	100091	Health-related outcomes	2000	Hospital inpatient	2005	Summary Operations	2005	Health-related outcomes > Hospital inpatient > Summary Operations
14163	NO	N/A	20087#168	CAT-MUL	46923/567(47490)	-0.0198229	-0.1051	0.0631138	0.644027	LOGISTIC-BINARY	Types of spread used on bread/crackers: Cholesterol-lowering olive spread on bread/crackers	100089	Online follow-up	100090	Diet by 24-hour recall	100101	Bread/pasta/rice yesterday	100101	Online follow-up > Diet by 24-hour recall > Bread/pasta/rice yesterday
14164	NO	N/A	41258#294	CAT-MUL	334747/10(334757)	0.136833	-0.504065	0.673138	0.644055	LOGISTIC-BINARY	Operative procedures - secondary OPCS3: 294 Oesophagoscopy	100091	Health-related outcomes	2000	Hospital inpatient	2005	Summary Operations	2005	Health-related outcomes > Hospital inpatient > Summary Operations
14165	NO	N/A	130786	DATE	334709/48(334757)	0.0647016	-0.22288	0.327711	0.644082	LOGISTIC-BINARY	Date E63 first reported (other nutritional deficiencies)	2404	Health-related outcomes		First occurrences		First occurrences	2404	Health-related outcomes > First occurrences > Endocrine, nutritional and metabolic diseases
14166	NO	N/A	41272#V268	CAT-MUL	334737/20(334757)	-0.109423	-0.612828	0.322122	0.6442	LOGISTIC-BINARY	Operative procedures - OPCS4: V26.8 Other specified revisional decompression operations on lumbar spine	100091	Health-related outcomes	2000	Hospital inpatient	2005	Summary Operations	2005	Health-related outcomes > Hospital inpatient > Summary Operations
14167	NO	N/A	41210#X729	CAT-MUL	333053/1704(334757)	0.0111678	-0.0366033	0.0582001	0.644217	LOGISTIC-BINARY	Operative procedures - secondary OPCS4: X72.9 Unspecified delivery of chemotherapy for neoplasm	100091	Health-related outcomes	2000	Hospital inpatient	2005	Summary Operations	2005	Health-related outcomes > Hospital inpatient > Summary Operations
14168	NO	N/A	20003#1141180226	CAT-MUL	334453/263(334716)	0.028064	-0.0935015	0.144935	0.644349	LOGISTIC-BINARY	Treatment/medication code: amoxicillin	100000	UK Biobank Assessment Centre	100071	Verbal interview	100075	Medications	100075	UK Biobank Assessment Centre > Verbal interview > Medications
14169	NO	N/A	41272#C443	CAT-MUL	334518/239(334757)	-0.0304024	-0.162405	0.0960454	0.644505	LOGISTIC-BINARY	Operative procedures - OPCS4: C44.3 Endothelial graft to cornea	100091	Health-related outcomes	2000	Hospital inpatient	2005	Summary Operations	2005	Health-related outcomes > Hospital inpatient > Summary Operations
14170	NO	N/A	41210#E484	CAT-MUL	334715/42(334757)	-0.0735247	-0.403509	0.223342	0.644561	LOGISTIC-BINARY	Operative procedures - secondary OPCS4: E48.4 Fibreoptic endoscopic aspiration of lower respiratory tract	100091	Health-related outcomes	2000	Hospital inpatient	2005	Summary Operations	2005	Health-related outcomes > Hospital inpatient > Summary Operations
14171	NO	N/A	41210#W718	CAT-MUL	334725/32(334757)	-0.0854692	-0.472335	0.257218	0.644635	LOGISTIC-BINARY	Operative procedures - secondary OPCS4: W71.8 Other specified other open operations on intra-articular structure	100091	Health-related outcomes	2000	Hospital inpatient	2005	Summary Operations	2005	Health-related outcomes > Hospital inpatient > Summary Operations
14172	NO	N/A	41200#H694	CAT-MUL	334730/27(334757)	0.0852399	-0.300181	0.42807	0.644641	LOGISTIC-BINARY	Operative procedures - main OPCS4: H69.4 Diagnostic endoscopic examination of ileoanal pouch using fibreoptic sigmoidoscope NEC	100091	Health-related outcomes	2000	Hospital inpatient	2005	Summary Operations	2005	Health-related outcomes > Hospital inpatient > Summary Operations
14173	NO	N/A	20459	CAT-SIN	109592	0.00261203	-0.00849066	0.0137147	0.644641	ORDERED-LOGISTIC	General happiness with own health	100089	Online follow-up	136	Mental health	147	Happiness and subjective well-being	147	Online follow-up > Mental health > Happiness and subjective well-being
14174	NO	N/A	41272#E147	CAT-MUL	334729/28(334757)	0.0832151	-0.292594	0.418259	0.644653	LOGISTIC-BINARY	Operative procedures - OPCS4: E14.7 Median drainage of frontal sinus	100091	Health-related outcomes	2000	Hospital inpatient	2005	Summary Operations	2005	Health-related outcomes > Hospital inpatient > Summary Operations
14175	NO	N/A	131894	DATE	334130/627(334757)	0.0182937	-0.0604884	0.0950827	0.644761	LOGISTIC-BINARY	Date M32 first reported (systemic lupus erythematosus)	2413	Health-related outcomes		First occurrences		First occurrences	2413	Health-related outcomes > First occurrences > Musculoskeletal system and connective tissue disorders
14176	NO	N/A	41272#E639	CAT-MUL	334616/141(334757)	0.038068	-0.128258	0.195746	0.644766	LOGISTIC-BINARY	Operative procedures - OPCS4: E63.9 Unspecified diagnostic endoscopic examination of mediastinum	100091	Health-related outcomes	2000	Hospital inpatient	2005	Summary Operations	2005	Health-related outcomes > Hospital inpatient > Summary Operations
14177	NO	N/A	41272#W582	CAT-MUL	334647/110(334757)	0.0432043	-0.146299	0.221604	0.644845	LOGISTIC-BINARY	Operative procedures - OPCS4: W58.2 Revision of resurfacing arthroplasty of joint	100091	Health-related outcomes	2000	Hospital inpatient	2005	Summary Operations	2005	Health-related outcomes > Hospital inpatient > Summary Operations
14178	NO	N/A	41200#V342	CAT-MUL	334746/11(334757)	0.13093	-0.482082	0.645295	0.644887	LOGISTIC-BINARY	Operative procedures - main OPCS4: V34.2 Revisional fenestration excision of lumbar intervertebral disc	100091	Health-related outcomes	2000	Hospital inpatient	2005	Summary Operations	2005	Health-related outcomes > Hospital inpatient > Summary Operations
14179	NO	N/A	41246#1450	CAT-MUL	320578/85(320663)	0.0486488	-0.165614	0.248898	0.644905	LOGISTIC-BINARY	Treatment speciality of consultant (recoded): Endocrinology & Diabetes	100091	Health-related outcomes	2000	Hospital inpatient	2001	Summary Administration	2001	Health-related outcomes > Hospital inpatient > Summary Administration
14180	NO	N/A	41210#X891	CAT-MUL	334627/130(334757)	0.0397284	-0.134148	0.204195	0.644947	LOGISTIC-BINARY	Operative procedures - secondary OPCS4: X89.1 Monoclonal antibodies Band 1	100091	Health-related outcomes	2000	Hospital inpatient	2005	Summary Operations	2005	Health-related outcomes > Hospital inpatient > Summary Operations
14181	NO	N/A	41256#2261	CAT-MUL	334721/36(334757)	0.073616	-0.256705	0.372135	0.644994	LOGISTIC-BINARY	Operative procedures - main OPCS3: 226.1 Operative drainage of maxillary antrum : intranasal	100091	Health-related outcomes	2000	Hospital inpatient	2005	Summary Operations	2005	Health-related outcomes > Hospital inpatient > Summary Operations
14182	NO	N/A	41210#Y501	CAT-MUL	334744/13(334757)	0.12081	-0.441387	0.597416	0.645004	LOGISTIC-BINARY	Operative procedures - secondary OPCS4: Y50.1 Transperitoneal approach to spine	100091	Health-related outcomes	2000	Hospital inpatient	2005	Summary Operations	2005	Health-related outcomes > Hospital inpatient > Summary Operations
14183	NO	N/A	41272#Y501	CAT-MUL	334744/13(334757)	0.12081	-0.441387	0.597416	0.645004	LOGISTIC-BINARY	Operative procedures - OPCS4: Y50.1 Transperitoneal approach to spine	100091	Health-related outcomes	2000	Hospital inpatient	2005	Summary Operations	2005	Health-related outcomes > Hospital inpatient > Summary Operations
14184	NO	N/A	20003#1141157294	CAT-MUL	334494/222(334716)	-0.0313693	-0.167936	0.0992388	0.64513	LOGISTIC-BINARY	Treatment/medication code: hydrocortisone product	100000	UK Biobank Assessment Centre	100071	Verbal interview	100075	Medications	100075	UK Biobank Assessment Centre > Verbal interview > Medications
14185	NO	N/A	41210#Z353	CAT-MUL	334579/178(334757)	-0.035159	-0.188681	0.110863	0.64517	LOGISTIC-BINARY	Operative procedures - secondary OPCS4: Z35.3 Anterior communicating artery	100091	Health-related outcomes	2000	Hospital inpatient	2005	Summary Operations	2005	Health-related outcomes > Hospital inpatient > Summary Operations
14186	NO	N/A	41272#Z353	CAT-MUL	334579/178(334757)	-0.035159	-0.188681	0.110863	0.64517	LOGISTIC-BINARY	Operative procedures - OPCS4: Z35.3 Anterior communicating artery	100091	Health-related outcomes	2000	Hospital inpatient	2005	Summary Operations	2005	Health-related outcomes > Hospital inpatient > Summary Operations
14187	NO	N/A	41272#M061	CAT-MUL	334734/23(334757)	-0.101025	-0.564864	0.300317	0.645184	LOGISTIC-BINARY	Operative procedures - OPCS4: M06.1 Open removal of calculus from kidney	100091	Health-related outcomes	2000	Hospital inpatient	2005	Summary Operations	2005	Health-related outcomes > Hospital inpatient > Summary Operations
14188	NO	N/A	41200#C749	CAT-MUL	334747/10(334757)	-0.159157	-0.920546	0.450912	0.645186	LOGISTIC-BINARY	Operative procedures - main OPCS4: C74.9 Unspecified other extraction of lens	100091	Health-related outcomes	2000	Hospital inpatient	2005	Summary Operations	2005	Health-related outcomes > Hospital inpatient > Summary Operations
14189	NO	N/A	41272#T092	CAT-MUL	334627/130(334757)	0.0394786	-0.133446	0.203056	0.645221	LOGISTIC-BINARY	Operative procedures - OPCS4: T09.2 Open biopsy of lesion of pleura	100091	Health-related outcomes	2000	Hospital inpatient	2005	Summary Operations	2005	Health-related outcomes > Hospital inpatient > Summary Operations
14190	NO	N/A	41273#801	CAT-MUL	334593/164(334757)	0.0351534	-0.118384	0.181379	0.645437	LOGISTIC-BINARY	Operative procedures - OPCS3: 801 Joint puncture	100091	Health-related outcomes	2000	Hospital inpatient	2005	Summary Operations	2005	Health-related outcomes > Hospital inpatient > Summary Operations
14191	NO	N/A	41200#G678	CAT-MUL	334737/20(334757)	0.0981323	-0.350934	0.491005	0.645439	LOGISTIC-BINARY	Operative procedures - main OPCS4: G67.8 Other specified other operations on jejunum	100091	Health-related outcomes	2000	Hospital inpatient	2005	Summary Operations	2005	Health-related outcomes > Hospital inpatient > Summary Operations
14192	NO	N/A	132276	DATE	324473/10284(334757)	-0.00470869	-0.0248287	0.0152955	0.645499	LOGISTIC-BINARY	Date O80 first reported (single spontaneous delivery)	2415	Health-related outcomes		First occurrences		First occurrences	2415	Health-related outcomes > First occurrences > Pregnancy, childbirth and the puerperium
14193	NO	N/A	22601#54922904	CAT-MUL	83993/144(84137)	0.0375131	-0.126832	0.193211	0.645558	LOGISTIC-BINARY	Job coding: furniture maker/fitter, cabinet maker	100089	Online follow-up	123	Work environment	130	Employment history	130	Online follow-up > Work environment > Employment history
14194	NO	N/A	41210#V386	CAT-MUL	334719/38(334757)	-0.0779009	-0.429698	0.236868	0.645651	LOGISTIC-BINARY	Operative procedures - secondary OPCS4: V38.6 Primary transforaminal interbody fusion of joint of lumbar spine	100091	Health-related outcomes	2000	Hospital inpatient	2005	Summary Operations	2005	Health-related outcomes > Hospital inpatient > Summary Operations
14195	NO	N/A	41272#U362	CAT-MUL	334582/175(334757)	-0.0355066	-0.190868	0.112163	0.645745	LOGISTIC-BINARY	Operative procedures - OPCS4: U36.2 Positron emission tomography with computed tomography NEC	100091	Health-related outcomes	2000	Hospital inpatient	2005	Summary Operations	2005	Health-related outcomes > Hospital inpatient > Summary Operations
14196	NO	N/A	4124	CONTINUOUS	105517	-0.00136574	-0.00719007	0.00445859	0.645809	LINEAR	Heel bone mineral density (BMD) (right)	100000	UK Biobank Assessment Centre	100006	Physical measures	100018	Bone-densitometry of heel	100018	UK Biobank Assessment Centre > Physical measures > Bone-densitometry of heel
14197	NO	N/A	41272#H303	CAT-MUL	334639/118(334757)	-0.0431947	-0.233355	0.135521	0.64581	LOGISTIC-BINARY	Operative procedures - OPCS4: H30.3 Passage of flatus tube to reduce volvulus of sigmoid colon	100091	Health-related outcomes	2000	Hospital inpatient	2005	Summary Operations	2005	Health-related outcomes > Hospital inpatient > Summary Operations
14198	NO	N/A	130898	DATE	334101/656(334757)	-0.018098	-0.096288	0.0581077	0.645811	LOGISTIC-BINARY	Date F34 first reported (persistent mood [affective] disorders)	2405	Health-related outcomes		First occurrences		First occurrences	2405	Health-related outcomes > First occurrences > Mental and behavioural disorders
14199	NO	N/A	41200#A579	CAT-MUL	334734/23(334757)	0.0913569	-0.325319	0.458697	0.64582	LOGISTIC-BINARY	Operative procedures - main OPCS4: A57.9 Unspecified operations on spinal nerve root	100091	Health-related outcomes	2000	Hospital inpatient	2005	Summary Operations	2005	Health-related outcomes > Hospital inpatient > Summary Operations
14200	NO	N/A	41210#T645	CAT-MUL	334436/321(334757)	-0.0260284	-0.139145	0.0829657	0.645827	LOGISTIC-BINARY	Operative procedures - secondary OPCS4: T64.5 Tenodesis	100091	Health-related outcomes	2000	Hospital inpatient	2005	Summary Operations	2005	Health-related outcomes > Hospital inpatient > Summary Operations
14201	NO	N/A	41200#X602	CAT-MUL	334735/22(334757)	0.093687	-0.334124	0.470118	0.645833	LOGISTIC-BINARY	Operative procedures - main OPCS4: X60.2 Rehabilitation assessment by multidisciplinary specialised team	100091	Health-related outcomes	2000	Hospital inpatient	2005	Summary Operations	2005	Health-related outcomes > Hospital inpatient > Summary Operations
14202	NO	N/A	41272#B121	CAT-MUL	334708/49(334757)	0.0636674	-0.220719	0.324009	0.64589	LOGISTIC-BINARY	Operative procedures - OPCS4: B12.1 Excision of lesion of thyroid gland	100091	Health-related outcomes	2000	Hospital inpatient	2005	Summary Operations	2005	Health-related outcomes > Hospital inpatient > Summary Operations
14203	NO	N/A	41272#X381	CAT-MUL	334454/303(334757)	0.0260951	-0.0873197	0.135419	0.645904	LOGISTIC-BINARY	Operative procedures - OPCS4: X38.1 Injection of triamcinolone for local action	100091	Health-related outcomes	2000	Hospital inpatient	2005	Summary Operations	2005	Health-related outcomes > Hospital inpatient > Summary Operations
14204	NO	N/A	20548#2	CAT-MUL	97411/11906(109317)	-0.00449034	-0.0236936	0.0146187	0.645919	LOGISTIC-BINARY	Manifestations of mania or irritability: I was more restless than usual	100089	Online follow-up	136	Mental health	139	Mania	139	Online follow-up > Mental health > Mania
14205	NO	N/A	22601#62142638	CAT-MUL	83933/204(84137)	-0.0329199	-0.176786	0.104305	0.645941	LOGISTIC-BINARY	Job coding: air travel assistant, cabin/flight attendant, air hostess, air purser, air steward, cabin crew; passenger services agent; check-in staff	100089	Online follow-up	123	Work environment	130	Employment history	130	Online follow-up > Work environment > Employment history
14206	NO	N/A	20003#1140910566	CAT-MUL	334690/26(334716)	0.0862545	-0.30546	0.434655	0.645965	LOGISTIC-BINARY	Treatment/medication code: glyclizide	100000	UK Biobank Assessment Centre	100071	Verbal interview	100075	Medications	100075	UK Biobank Assessment Centre > Verbal interview > Medications
14207	NO	N/A	41272#B101	CAT-MUL	334675/82(334757)	0.0496611	-0.169946	0.254577	0.645977	LOGISTIC-BINARY	Operative procedures - OPCS4: B10.1 Excision of thyroglossal cyst	100091	Health-related outcomes	2000	Hospital inpatient	2005	Summary Operations	2005	Health-related outcomes > Hospital inpatient > Summary Operations
14208	NO	N/A	41210#M442	CAT-MUL	334678/79(334757)	0.0505135	-0.173062	0.258789	0.645982	LOGISTIC-BINARY	Operative procedures - secondary OPCS4: M44.2 Endoscopic extraction of calculus of bladder NEC	100091	Health-related outcomes	2000	Hospital inpatient	2005	Summary Operations	2005	Health-related outcomes > Hospital inpatient > Summary Operations
14209	NO	N/A	40011#8097	CAT-MUL	333708/1049(334757)	0.014175	-0.0469014	0.07409	0.645986	LOGISTIC-BINARY	Histology of cancer tumour: Basal cell carcinoma, nodular	100091	Health-related outcomes	100092	Cancer register	100092	Cancer register	100092	Health-related outcomes > Cancer register
14210	NO	N/A	41272#V381	CAT-MUL	334730/27(334757)	-0.0921713	-0.513721	0.277244	0.646148	LOGISTIC-BINARY	Operative procedures - OPCS4: V38.1 Primary fusion of joint of thoracic spine	100091	Health-related outcomes	2000	Hospital inpatient	2005	Summary Operations	2005	Health-related outcomes > Hospital inpatient > Summary Operations
14211	NO	N/A	131732	DATE	334742/15(334757)	0.112499	-0.408816	0.560965	0.646206	LOGISTIC-BINARY	Date L26 first reported (exfoliative dermatitis)	2412	Health-related outcomes		First occurrences		First occurrences	2412	Health-related outcomes > First occurrences > Skin and subcutaneous tissue disorders
14212	NO	N/A	41210#Y339	CAT-MUL	334736/21(334757)	-0.105062	-0.590345	0.312934	0.646372	LOGISTIC-BINARY	Operative procedures - secondary OPCS4: Y33.9 Unspecified puncture of organ NOC	100091	Health-related outcomes	2000	Hospital inpatient	2005	Summary Operations	2005	Health-related outcomes > Hospital inpatient > Summary Operations
14213	NO	N/A	41272#Y339	CAT-MUL	334736/21(334757)	-0.105062	-0.590345	0.312934	0.646372	LOGISTIC-BINARY	Operative procedures - OPCS4: Y33.9 Unspecified puncture of organ NOC	100091	Health-related outcomes	2000	Hospital inpatient	2005	Summary Operations	2005	Health-related outcomes > Hospital inpatient > Summary Operations
14214	NO	N/A	41200#W304	CAT-MUL	334730/27(334757)	-0.0925216	-0.516125	0.278395	0.646404	LOGISTIC-BINARY	Operative procedures - main OPCS4: W30.4 Application of external ring fixation to bone NEC	100091	Health-related outcomes	2000	Hospital inpatient	2005	Summary Operations	2005	Health-related outcomes > Hospital inpatient > Summary Operations
14215	NO	N/A	132234	DATE	334602/155(334757)	-0.0376222	-0.202853	0.118952	0.646437	LOGISTIC-BINARY	Date O44 first reported (placenta praevia)	2415	Health-related outcomes		First occurrences		First occurrences	2415	Health-related outcomes > First occurrences > Pregnancy, childbirth and the puerperium
14216	NO	N/A	41210#P231	CAT-MUL	334578/179(334757)	0.0339163	-0.114564	0.175516	0.646457	LOGISTIC-BINARY	Operative procedures - secondary OPCS4: P23.1 Anterior and posterior colporrhaphy NEC	100091	Health-related outcomes	2000	Hospital inpatient	2005	Summary Operations	2005	Health-related outcomes > Hospital inpatient > Summary Operations
14217	NO	N/A	41200#E054	CAT-MUL	334736/21(334757)	-0.1059	-0.595796	0.315197	0.646503	LOGISTIC-BINARY	Operative procedures - main OPCS4: E05.4 Laser therapy of internal nose	100091	Health-related outcomes	2000	Hospital inpatient	2005	Summary Operations	2005	Health-related outcomes > Hospital inpatient > Summary Operations
14218	NO	N/A	41272#E054	CAT-MUL	334736/21(334757)	-0.1059	-0.595796	0.315197	0.646503	LOGISTIC-BINARY	Operative procedures - OPCS4: E05.4 Laser therapy of internal nose	100091	Health-related outcomes	2000	Hospital inpatient	2005	Summary Operations	2005	Health-related outcomes > Hospital inpatient > Summary Operations
14219	NO	N/A	41210#A847	CAT-MUL	334718/39(334757)	-0.0765066	-0.422534	0.233745	0.646508	LOGISTIC-BINARY	Operative procedures - secondary OPCS4: A84.7 Sleep studies NEC	100091	Health-related outcomes	2000	Hospital inpatient	2005	Summary Operations	2005	Health-related outcomes > Hospital inpatient > Summary Operations
14220	NO	N/A	41272#X309	CAT-MUL	334626/131(334757)	0.0392947	-0.133487	0.202783	0.646546	LOGISTIC-BINARY	Operative procedures - OPCS4: X30.9 Unspecified injection of therapeutic substance	100091	Health-related outcomes	2000	Hospital inpatient	2005	Summary Operations	2005	Health-related outcomes > Hospital inpatient > Summary Operations
14221	NO	N/A	41210#D203	CAT-MUL	334714/43(334757)	-0.0727958	-0.401069	0.223227	0.646555	LOGISTIC-BINARY	Operative procedures - secondary OPCS4: D20.3 Removal of ventilation tube from tympanic membrane	100091	Health-related outcomes	2000	Hospital inpatient	2005	Summary Operations	2005	Health-related outcomes > Hospital inpatient > Summary Operations
14222	NO	N/A	20004#1516	CAT-MUL	334325/391(334716)	-0.0234517	-0.125418	0.0751638	0.646606	LOGISTIC-BINARY	Operation code: echocardiogram/transoesophageal echo	100000	UK Biobank Assessment Centre	100071	Verbal interview	100076	Operations	100076	UK Biobank Assessment Centre > Verbal interview > Operations
14223	NO	N/A	40006#C711	CAT-MUL	334572/185(334757)	-0.0342873	-0.184589	0.108801	0.646613	LOGISTIC-BINARY	Type of cancer: ICD10: C71.1 Frontal lobe	100091	Health-related outcomes	100092	Cancer register	100092	Cancer register	100092	Health-related outcomes > Cancer register
14224	NO	N/A	130678	DATE	334744/13(334757)	-0.135931	-0.779574	0.394772	0.646637	LOGISTIC-BINARY	Date D81 first reported (combined immunodeficiencies)	2403	Health-related outcomes		First occurrences		First occurrences	2403	Health-related outcomes > First occurrences > Blood, blood-forming organs and certain immune disorders
14225	NO	N/A	22617#2311	CAT-MUL	81356/2781(84137)	0.00883166	-0.0291559	0.0463709	0.646662	LOGISTIC-BINARY	Job code - historical: Higher education teaching professionals	100089	Online follow-up	123	Work environment	130	Employment history	130	Online follow-up > Work environment > Employment history
14226	NO	N/A	41200#H442	CAT-MUL	334736/21(334757)	0.0955499	-0.342731	0.479969	0.646697	LOGISTIC-BINARY	Operative procedures - main OPCS4: H44.2 Manual reduction of prolapse of rectum	100091	Health-related outcomes	2000	Hospital inpatient	2005	Summary Operations	2005	Health-related outcomes > Hospital inpatient > Summary Operations
14227	NO	N/A	41272#H442	CAT-MUL	334736/21(334757)	0.0955499	-0.342731	0.479969	0.646697	LOGISTIC-BINARY	Operative procedures - OPCS4: H44.2 Manual reduction of prolapse of rectum	100091	Health-related outcomes	2000	Hospital inpatient	2005	Summary Operations	2005	Health-related outcomes > Hospital inpatient > Summary Operations
14228	NO	N/A	41272#M812	CAT-MUL	334732/25(334757)	-0.0964404	-0.539725	0.289586	0.646702	LOGISTIC-BINARY	Operative procedures - OPCS4: M81.2 Meatoplasty of urethra	100091	Health-related outcomes	2000	Hospital inpatient	2005	Summary Operations	2005	Health-related outcomes > Hospital inpatient > Summary Operations
14229	NO	N/A	41245#1520	CAT-MUL	323404/10014(333418)	0.0046436	-0.0152762	0.0244403	0.64672	LOGISTIC-BINARY	Main speciality of consultant (recoded): Neurosurgery	100091	Health-related outcomes	2000	Hospital inpatient	2001	Summary Administration	2001	Health-related outcomes > Hospital inpatient > Summary Administration
14230	NO	N/A	41272#V401	CAT-MUL	334704/53(334757)	0.0612415	-0.212618	0.312623	0.646741	LOGISTIC-BINARY	Operative procedures - OPCS4: V40.1 Non-rigid stabilisation of spine	100091	Health-related outcomes	2000	Hospital inpatient	2005	Summary Operations	2005	Health-related outcomes > Hospital inpatient > Summary Operations
14231	NO	N/A	41258#979	CAT-MUL	334631/126(334757)	0.0401683	-0.136644	0.207478	0.646888	LOGISTIC-BINARY	Operative procedures - secondary OPCS3: 979 Anaesthesia, not elsewhere classified	100091	Health-related outcomes	2000	Hospital inpatient	2005	Summary Operations	2005	Health-related outcomes > Hospital inpatient > Summary Operations
14232	NO	N/A	41210#L742	CAT-MUL	334740/17(334757)	-0.118013	-0.669458	0.34809	0.646889	LOGISTIC-BINARY	Operative procedures - secondary OPCS4: L74.2 Creation of arteriovenous fistula NEC	100091	Health-related outcomes	2000	Hospital inpatient	2005	Summary Operations	2005	Health-related outcomes > Hospital inpatient > Summary Operations
14233	NO	N/A	41272#F231	CAT-MUL	333850/907(334757)	-0.0153361	-0.0816847	0.0495814	0.646918	LOGISTIC-BINARY	Operative procedures - OPCS4: F23.1 Excision of lesion of tongue	100091	Health-related outcomes	2000	Hospital inpatient	2005	Summary Operations	2005	Health-related outcomes > Hospital inpatient > Summary Operations
14234	NO	N/A	41200#C658	CAT-MUL	334725/32(334757)	0.0783091	-0.276616	0.39669	0.647014	LOGISTIC-BINARY	Operative procedures - main OPCS4: C65.8 Other specified operations following glaucoma surgery	100091	Health-related outcomes	2000	Hospital inpatient	2005	Summary Operations	2005	Health-related outcomes > Hospital inpatient > Summary Operations
14235	NO	N/A	41272#G431	CAT-MUL	334466/291(334757)	-0.0272318	-0.14613	0.0871212	0.647044	LOGISTIC-BINARY	Operative procedures - OPCS4: G43.1 Fibreoptic endoscopic snare resection of lesion of upper gastrointestinal tract	100091	Health-related outcomes	2000	Hospital inpatient	2005	Summary Operations	2005	Health-related outcomes > Hospital inpatient > Summary Operations
14236	NO	N/A	20277#1113	CAT-MUL	214863/566(215429)	-0.0194693	-0.103989	0.062741	0.647059	LOGISTIC-BINARY	Job code at visit: Senior officials in local government	100000	UK Biobank Assessment Centre	100071	Verbal interview	100073	Employment	100073	UK Biobank Assessment Centre > Verbal interview > Employment
14237	NO	N/A	41272#W848	CAT-MUL	332802/1955(334757)	0.0103381	-0.0342493	0.0542834	0.647116	LOGISTIC-BINARY	Operative procedures - OPCS4: W84.8 Other specified therapeutic endoscopic operations on other joint structure	100091	Health-related outcomes	2000	Hospital inpatient	2005	Summary Operations	2005	Health-related outcomes > Hospital inpatient > Summary Operations
14238	NO	N/A	22617#4216	CAT-MUL	82809/1328(84137)	0.0127265	-0.0422332	0.0667611	0.647125	LOGISTIC-BINARY	Job code - historical: Receptionists	100089	Online follow-up	123	Work environment	130	Employment history	130	Online follow-up > Work environment > Employment history
14239	NO	N/A	41272#K625	CAT-MUL	334705/52(334757)	0.061408	-0.213729	0.313758	0.64724	LOGISTIC-BINARY	Operative procedures - OPCS4: K62.5 Percutaneous transluminal occlusion of left atrial appendage	100091	Health-related outcomes	2000	Hospital inpatient	2005	Summary Operations	2005	Health-related outcomes > Hospital inpatient > Summary Operations
14240	NO	N/A	41200#D062	CAT-MUL	334675/82(334757)	0.0493052	-0.169522	0.253584	0.647243	LOGISTIC-BINARY	Operative procedures - main OPCS4: D06.2 Repair of lobe of external ear	100091	Health-related outcomes	2000	Hospital inpatient	2005	Summary Operations	2005	Health-related outcomes > Hospital inpatient > Summary Operations
14241	NO	N/A	22601#91192487	CAT-MUL	84011/126(84137)	0.040181	-0.137034	0.207597	0.647268	LOGISTIC-BINARY	Job coding: nursery worker/hand, horticultural worker, fruit picker, mushroom picker and other pickers	100089	Online follow-up	123	Work environment	130	Employment history	130	Online follow-up > Work environment > Employment history
14242	NO	N/A	41272#K109	CAT-MUL	334746/11(334757)	0.130134	-0.483827	0.645608	0.647342	LOGISTIC-BINARY	Operative procedures - OPCS4: K10.9 Unspecified repair of defect of interatrial septum	100091	Health-related outcomes	2000	Hospital inpatient	2005	Summary Operations	2005	Health-related outcomes > Hospital inpatient > Summary Operations
14243	NO	N/A	41210#Y061	CAT-MUL	334670/87(334757)	-0.0503805	-0.274427	0.158034	0.647388	LOGISTIC-BINARY	Operative procedures - secondary OPCS4: Y06.1 Marsupialisation of organ NOC	100091	Health-related outcomes	2000	Hospital inpatient	2005	Summary Operations	2005	Health-related outcomes > Hospital inpatient > Summary Operations
14244	NO	N/A	41272#Y061	CAT-MUL	334670/87(334757)	-0.0503805	-0.274427	0.158034	0.647388	LOGISTIC-BINARY	Operative procedures - OPCS4: Y06.1 Marsupialisation of organ NOC	100091	Health-related outcomes	2000	Hospital inpatient	2005	Summary Operations	2005	Health-related outcomes > Hospital inpatient > Summary Operations
14245	NO	N/A	132312	DATE	333191/1566(334757)	0.0117506	-0.0390058	0.0617376	0.647474	LOGISTIC-BINARY	Date O99 first reported (other maternal diseases classifiable elsewhere but complicating pregnancy, childbirth and the puerperium)	2415	Health-related outcomes		First occurrences		First occurrences	2415	Health-related outcomes > First occurrences > Pregnancy, childbirth and the puerperium
14246	NO	N/A	41200#S353	CAT-MUL	334703/54(334757)	0.0602982	-0.209701	0.30865	0.64751	LOGISTIC-BINARY	Operative procedures - main OPCS4: S35.3 Split autograft of skin to head or neck NEC	100091	Health-related outcomes	2000	Hospital inpatient	2005	Summary Operations	2005	Health-related outcomes > Hospital inpatient > Summary Operations
14247	NO	N/A	22601#71293332	CAT-MUL	83914/223(84137)	-0.0310852	-0.167487	0.0992429	0.64757	LOGISTIC-BINARY	Job coding: advertising or sales representative, demonstrator, estate agent negotiator, land/property salesman	100089	Online follow-up	123	Work environment	130	Employment history	130	Online follow-up > Work environment > Employment history
14248	NO	N/A	20003#1141181882	CAT-MUL	334697/19(334716)	-0.111024	-0.628733	0.330276	0.647593	LOGISTIC-BINARY	Treatment/medication code: betaferon 300micrograms injection (pdr for recon)+diluent	100000	UK Biobank Assessment Centre	100071	Verbal interview	100075	Medications	100075	UK Biobank Assessment Centre > Verbal interview > Medications
14249	NO	N/A	130682	DATE	334724/33(334757)	0.0765854	-0.271037	0.388853	0.647718	LOGISTIC-BINARY	Date D83 first reported (common variable immunodeficiency)	2403	Health-related outcomes		First occurrences		First occurrences	2403	Health-related outcomes > First occurrences > Blood, blood-forming organs and certain immune disorders
14250	NO	N/A	41200#E353	CAT-MUL	334739/18(334757)	-0.113931	-0.646247	0.338273	0.647718	LOGISTIC-BINARY	Operative procedures - main OPCS4: E35.3 Endoscopic destruction of lesion of larynx	100091	Health-related outcomes	2000	Hospital inpatient	2005	Summary Operations	2005	Health-related outcomes > Hospital inpatient > Summary Operations
14251	NO	N/A	41272#E353	CAT-MUL	334739/18(334757)	-0.113931	-0.646247	0.338273	0.647718	LOGISTIC-BINARY	Operative procedures - OPCS4: E35.3 Endoscopic destruction of lesion of larynx	100091	Health-related outcomes	2000	Hospital inpatient	2005	Summary Operations	2005	Health-related outcomes > Hospital inpatient > Summary Operations
14252	NO	N/A	41210#B323	CAT-MUL	334737/20(334757)	0.0974687	-0.351998	0.490128	0.647745	LOGISTIC-BINARY	Operative procedures - secondary OPCS4: B32.3 Wire guided biopsy of lesion of breast	100091	Health-related outcomes	2000	Hospital inpatient	2005	Summary Operations	2005	Health-related outcomes > Hospital inpatient > Summary Operations
14253	NO	N/A	41272#E593	CAT-MUL	333980/777(334757)	-0.0165665	-0.0884984	0.0536823	0.647797	LOGISTIC-BINARY	Operative procedures - OPCS4: E59.3 Biopsy of lesion of lung NEC	100091	Health-related outcomes	2000	Hospital inpatient	2005	Summary Operations	2005	Health-related outcomes > Hospital inpatient > Summary Operations
14254	NO	N/A	41200#U197	CAT-MUL	334185/572(334757)	0.0189431	-0.0634482	0.0991552	0.647824	LOGISTIC-BINARY	Operative procedures - main OPCS4: U19.7 Removal of electrocardiography loop recorder	100091	Health-related outcomes	2000	Hospital inpatient	2005	Summary Operations	2005	Health-related outcomes > Hospital inpatient > Summary Operations
14255	NO	N/A	132114	DATE	334746/11(334757)	0.128604	-0.478654	0.639158	0.647867	LOGISTIC-BINARY	Date N74 first reported (female pelvic inflammatory disorders in diseases classified elsewhere)	2414	Health-related outcomes		First occurrences		First occurrences	2414	Health-related outcomes > First occurrences > Genitourinary system disorders
14256	NO	N/A	41200#E044	CAT-MUL	334734/23(334757)	0.0910145	-0.326647	0.45933	0.647907	LOGISTIC-BINARY	Operative procedures - main OPCS4: E04.4 Division of adhesions of turbinate of nose	100091	Health-related outcomes	2000	Hospital inpatient	2005	Summary Operations	2005	Health-related outcomes > Hospital inpatient > Summary Operations
14257	NO	N/A	20608	CAT-SIN	126229	0.00232663	-0.00765643	0.0123097	0.647924	ORDERED-LOGISTIC	Liking for baked/steamed fish	1039	Online follow-up		Food (and other) preferences		Food (and other) preferences	1039	Online follow-up > Food (and other) preferences
14258	NO	N/A	100023	CONTINUOUS	47511	-0.00204173	-0.0108053	0.0067219	0.647933	LINEAR	Starch	100089	Online follow-up	100090	Diet by 24-hour recall	100098	Estimated nutrients yesterday	100098	Online follow-up > Diet by 24-hour recall > Estimated nutrients yesterday
14259	NO	N/A	20004#1579	CAT-MUL	334269/447(334716)	-0.0219679	-0.117775	0.070868	0.647934	LOGISTIC-BINARY	Operation code: anal fissure surgery	100000	UK Biobank Assessment Centre	100071	Verbal interview	100076	Operations	100076	UK Biobank Assessment Centre > Verbal interview > Operations
14260	NO	N/A	41200#G443	CAT-MUL	334156/601(334757)	0.0184636	-0.0618474	0.0967024	0.64796	LOGISTIC-BINARY	Operative procedures - main OPCS4: G44.3 Fibreoptic endoscopic dilation of upper gastrointestinal tract NEC	100091	Health-related outcomes	2000	Hospital inpatient	2005	Summary Operations	2005	Health-related outcomes > Hospital inpatient > Summary Operations
14261	NO	N/A	20003#1141164616	CAT-MUL	334631/85(334716)	0.0482853	-0.166422	0.248889	0.64802	LOGISTIC-BINARY	Treatment/medication code: protium 20mg e/c tablet	100000	UK Biobank Assessment Centre	100071	Verbal interview	100075	Medications	100075	UK Biobank Assessment Centre > Verbal interview > Medications
14262	NO	N/A	41210#F241	CAT-MUL	334518/239(334757)	0.0290934	-0.098501	0.151545	0.648127	LOGISTIC-BINARY	Operative procedures - secondary OPCS4: F24.1 Biopsy of lesion of tongue	100091	Health-related outcomes	2000	Hospital inpatient	2005	Summary Operations	2005	Health-related outcomes > Hospital inpatient > Summary Operations
14263	NO	N/A	20479	CAT-SIN	109148	-0.00302585	-0.0160119	0.00996017	0.648188	ORDERED-LOGISTIC	Ever thought that life not worth living	100089	Online follow-up	136	Mental health	146	Self-harm behaviours	146	Online follow-up > Mental health > Self-harm behaviours
14264	NO	N/A	22601#24513314	CAT-MUL	83464/673(84137)	0.0176388	-0.0590819	0.0924981	0.648203	LOGISTIC-BINARY	Job coding: librarian, assistant librarian	100089	Online follow-up	123	Work environment	130	Employment history	130	Online follow-up > Work environment > Employment history
14265	NO	N/A	41200#A418	CAT-MUL	334739/18(334757)	-0.113906	-0.647684	0.338607	0.648276	LOGISTIC-BINARY	Operative procedures - main OPCS4: A41.8 Other specified drainage of subdural space	100091	Health-related outcomes	2000	Hospital inpatient	2005	Summary Operations	2005	Health-related outcomes > Hospital inpatient > Summary Operations
14266	NO	N/A	22601#81422573	CAT-MUL	84127/10(84137)	-0.154683	-0.906773	0.43929	0.648366	LOGISTIC-BINARY	Job coding: paviour, paver	100089	Online follow-up	123	Work environment	130	Employment history	130	Online follow-up > Work environment > Employment history
14267	NO	N/A	41272#C272	CAT-MUL	334708/49(334757)	-0.0674307	-0.372192	0.209103	0.648377	LOGISTIC-BINARY	Operative procedures - OPCS4: C27.2 Dilation of nasolacrimal duct	100091	Health-related outcomes	2000	Hospital inpatient	2005	Summary Operations	2005	Health-related outcomes > Hospital inpatient > Summary Operations
14268	NO	N/A	20003#1140869412	CAT-MUL	334703/13(334716)	-0.135507	-0.781151	0.395808	0.648455	LOGISTIC-BINARY	Treatment/medication code: potassium citrate 3g/sachet granules	100000	UK Biobank Assessment Centre	100071	Verbal interview	100075	Medications	100075	UK Biobank Assessment Centre > Verbal interview > Medications
14269	NO	N/A	41200#S151	CAT-MUL	334067/690(334757)	0.0172374	-0.0577923	0.0904541	0.648471	LOGISTIC-BINARY	Operative procedures - main OPCS4: S15.1 Biopsy of lesion of skin of head or neck NEC	100091	Health-related outcomes	2000	Hospital inpatient	2005	Summary Operations	2005	Health-related outcomes > Hospital inpatient > Summary Operations
14270	NO	N/A	120039#9	CAT-MUL	108078/8241(116319)	0.00521165	-0.0172737	0.0275534	0.648571	LOGISTIC-BINARY	Location of pain during the past week: Upper left leg	154	Online follow-up		Experience of pain		Experience of pain	154	Online follow-up > Experience of pain
14271	NO	N/A	20003#1140871604	CAT-MUL	334704/12(334716)	0.123449	-0.458263	0.615915	0.648582	LOGISTIC-BINARY	Treatment/medication code: sulindac	100000	UK Biobank Assessment Centre	100071	Verbal interview	100075	Medications	100075	UK Biobank Assessment Centre > Verbal interview > Medications
14272	NO	N/A	20277#1225	CAT-MUL	215110/319(215429)	-0.0258922	-0.139365	0.0834504	0.648592	LOGISTIC-BINARY	Job code at visit: Leisure and sports managers	100000	UK Biobank Assessment Centre	100071	Verbal interview	100073	Employment	100073	UK Biobank Assessment Centre > Verbal interview > Employment
14273	NO	N/A	41272#E136	CAT-MUL	333689/1068(334757)	-0.0140393	-0.0750366	0.0457469	0.648608	LOGISTIC-BINARY	Operative procedures - OPCS4: E13.6 Puncture of maxillary antrum	100091	Health-related outcomes	2000	Hospital inpatient	2005	Summary Operations	2005	Health-related outcomes > Hospital inpatient > Summary Operations
14274	NO	N/A	41272#K754	CAT-MUL	334649/108(334757)	-0.0449442	-0.24477	0.14237	0.648622	LOGISTIC-BINARY	Operative procedures - OPCS4: K75.4 Percutaneous transluminal balloon angioplasty and insertion of 3 or more stents into coronary artery NEC	100091	Health-related outcomes	2000	Hospital inpatient	2005	Summary Operations	2005	Health-related outcomes > Hospital inpatient > Summary Operations
14275	NO	N/A	41210#Z842	CAT-MUL	334705/52(334757)	-0.0655303	-0.361566	0.203727	0.648654	LOGISTIC-BINARY	Operative procedures - secondary OPCS4: Z84.2 Pubic symphysis	100091	Health-related outcomes	2000	Hospital inpatient	2005	Summary Operations	2005	Health-related outcomes > Hospital inpatient > Summary Operations
14276	NO	N/A	41272#Z842	CAT-MUL	334705/52(334757)	-0.0655303	-0.361566	0.203727	0.648654	LOGISTIC-BINARY	Operative procedures - OPCS4: Z84.2 Pubic symphysis	100091	Health-related outcomes	2000	Hospital inpatient	2005	Summary Operations	2005	Health-related outcomes > Hospital inpatient > Summary Operations
14277	NO	N/A	41272#B299	CAT-MUL	334679/78(334757)	-0.0531144	-0.290785	0.167023	0.648673	LOGISTIC-BINARY	Operative procedures - OPCS4: B29.9 Unspecified reconstruction of breast	100091	Health-related outcomes	2000	Hospital inpatient	2005	Summary Operations	2005	Health-related outcomes > Hospital inpatient > Summary Operations
14278	NO	N/A	20004#1505	CAT-MUL	333728/988(334716)	-0.01467	-0.0784546	0.047799	0.648717	LOGISTIC-BINARY	Operation code: ovarian/tubal surgery	100000	UK Biobank Assessment Centre	100071	Verbal interview	100076	Operations	100076	UK Biobank Assessment Centre > Verbal interview > Operations
14279	NO	N/A	41272#H236	CAT-MUL	332920/1837(334757)	0.010598	-0.0353482	0.0558621	0.648745	LOGISTIC-BINARY	Operative procedures - OPCS4: H23.6 Endoscopic resection of lesion of lower bowel using fibreoptic sigmoidoscope NEC	100091	Health-related outcomes	2000	Hospital inpatient	2005	Summary Operations	2005	Health-related outcomes > Hospital inpatient > Summary Operations
14280	NO	N/A	41210#M378	CAT-MUL	334668/89(334757)	-0.0496825	-0.271543	0.156868	0.648881	LOGISTIC-BINARY	Operative procedures - secondary OPCS4: M37.8 Other specified other repair of bladder	100091	Health-related outcomes	2000	Hospital inpatient	2005	Summary Operations	2005	Health-related outcomes > Hospital inpatient > Summary Operations
14281	NO	N/A	41200#T699	CAT-MUL	334704/53(334757)	0.0606931	-0.212578	0.311507	0.648976	LOGISTIC-BINARY	Operative procedures - main OPCS4: T69.9 Unspecified freeing of tendon	100091	Health-related outcomes	2000	Hospital inpatient	2005	Summary Operations	2005	Health-related outcomes > Hospital inpatient > Summary Operations
14282	NO	N/A	20007	CONTINUOUS	28383	0.00204403	-0.00675823	0.0108463	0.649001	LINEAR	Interpolated Age of participant when cancer first diagnosed	100000	UK Biobank Assessment Centre	100071	Verbal interview	100074	Medical conditions	100074	UK Biobank Assessment Centre > Verbal interview > Medical conditions
14283	NO	N/A	20003#1140875840	CAT-MUL	334475/241(334716)	-0.0297983	-0.161004	0.0958879	0.649135	LOGISTIC-BINARY	Treatment/medication code: timolol 0.25% eye drops	100000	UK Biobank Assessment Centre	100071	Verbal interview	100075	Medications	100075	UK Biobank Assessment Centre > Verbal interview > Medications
14284	NO	N/A	22601#91493354	CAT-MUL	84011/126(84137)	-0.0413797	-0.22532	0.131674	0.649172	LOGISTIC-BINARY	Job coding: stores/warehouse porter	100089	Online follow-up	123	Work environment	130	Employment history	130	Online follow-up > Work environment > Employment history
14285	NO	N/A	41200#M277	CAT-MUL	334733/24(334757)	0.0887124	-0.319643	0.449633	0.649286	LOGISTIC-BINARY	Operative procedures - main OPCS4: M27.7 Ureteroscopic dilation of ureter	100091	Health-related outcomes	2000	Hospital inpatient	2005	Summary Operations	2005	Health-related outcomes > Hospital inpatient > Summary Operations
14286	NO	N/A	41210#U401	CAT-MUL	334725/32(334757)	-0.0839431	-0.469134	0.25761	0.649314	LOGISTIC-BINARY	Operative procedures - secondary OPCS4: U40.1 Diagnostic intradermal inoculation of skin	100091	Health-related outcomes	2000	Hospital inpatient	2005	Summary Operations	2005	Health-related outcomes > Hospital inpatient > Summary Operations
14287	NO	N/A	41221#-1	CAT-MUL	4800/5406(10206)	-0.00930047	-0.0493977	0.030797	0.649352	LOGISTIC-BINARY	Delivery methods	100091	Health-related outcomes	2000	Hospital inpatient	2003	Summary Maternity	2003	Health-related outcomes > Hospital inpatient > Summary Maternity
14288	NO	N/A	41210#V265	CAT-MUL	334701/56(334757)	-0.0628855	-0.346949	0.196614	0.649372	LOGISTIC-BINARY	Operative procedures - secondary OPCS4: V26.5 Revisional posterior decompression of lumbar spine NEC	100091	Health-related outcomes	2000	Hospital inpatient	2005	Summary Operations	2005	Health-related outcomes > Hospital inpatient > Summary Operations
14289	NO	N/A	40006#C439	CAT-MUL	334666/91(334757)	-0.0489383	-0.267778	0.154969	0.649443	LOGISTIC-BINARY	Type of cancer: ICD10: C43.9 Malignant melanoma of skin, unspecified	100091	Health-related outcomes	100092	Cancer register	100092	Cancer register	100092	Health-related outcomes > Cancer register
14290	NO	N/A	41210#E924	CAT-MUL	334709/48(334757)	0.0635338	-0.223606	0.326283	0.649649	LOGISTIC-BINARY	Operative procedures - secondary OPCS4: E92.4 Blood gas analysis	100091	Health-related outcomes	2000	Hospital inpatient	2005	Summary Operations	2005	Health-related outcomes > Hospital inpatient > Summary Operations
14291	NO	N/A	20003#1140864952	CAT-MUL	334609/107(334716)	-0.0449696	-0.245583	0.143004	0.649656	LOGISTIC-BINARY	Treatment/medication code: lisinopril+hydrochlorothiazide 10mg/12.5mg tablet	100000	UK Biobank Assessment Centre	100071	Verbal interview	100075	Medications	100075	UK Biobank Assessment Centre > Verbal interview > Medications
14292	NO	N/A	20554#5	CAT-MUL	108374/1141(109515)	0.0134092	-0.0450189	0.0707479	0.649729	LOGISTIC-BINARY	Actions taken following self-harm: See own GP	100089	Online follow-up	136	Mental health	146	Self-harm behaviours	146	Online follow-up > Mental health > Self-harm behaviours
14293	NO	N/A	41200#Q021	CAT-MUL	334395/362(334757)	0.0236547	-0.0801904	0.124072	0.649733	LOGISTIC-BINARY	Operative procedures - main OPCS4: Q02.1 Avulsion of lesion of cervix uteri	100091	Health-related outcomes	2000	Hospital inpatient	2005	Summary Operations	2005	Health-related outcomes > Hospital inpatient > Summary Operations
14294	NO	N/A	41229#5F7	CAT-MUL	334168/589(334757)	0.0201206	-0.0678466	0.105899	0.649766	LOGISTIC-BINARY	PCT responsible for patient data: STOCKPORT PCT	100091	Health-related outcomes	2000	Hospital inpatient	2001	Summary Administration	2001	Health-related outcomes > Hospital inpatient > Summary Administration
14295	NO	N/A	41200#F022	CAT-MUL	334622/135(334757)	-0.0398927	-0.217344	0.12763	0.64999	LOGISTIC-BINARY	Operative procedures - main OPCS4: F02.2 Destruction of lesion of lip	100091	Health-related outcomes	2000	Hospital inpatient	2005	Summary Operations	2005	Health-related outcomes > Hospital inpatient > Summary Operations
14296	NO	N/A	22601#11232861	CAT-MUL	83877/260(84137)	-0.0285903	-0.154763	0.0923587	0.649991	LOGISTIC-BINARY	Job coding: manager in mining, energy production or water supply	100089	Online follow-up	123	Work environment	130	Employment history	130	Online follow-up > Work environment > Employment history
14297	NO	N/A	20003#1140878174	CAT-MUL	334704/12(334716)	-0.140188	-0.813703	0.410594	0.649997	LOGISTIC-BINARY	Treatment/medication code: isopto plain 0.5% eye drops	100000	UK Biobank Assessment Centre	100071	Verbal interview	100075	Medications	100075	UK Biobank Assessment Centre > Verbal interview > Medications
14298	NO	N/A	131252	DATE	325556/9201(334757)	-0.00482957	-0.0257602	0.0159652	0.650025	LOGISTIC-BINARY	Date H81 first reported (disorders of vestibular function)	2408	Health-related outcomes		First occurrences		First occurrences	2408	Health-related outcomes > First occurrences > Ear and mastoid process disorders
14299	NO	N/A	41210#Z564	CAT-MUL	334173/584(334757)	0.0185717	-0.0627965	0.0978077	0.650261	LOGISTIC-BINARY	Operative procedures - secondary OPCS4: Z56.4 Flexor digitorum profundus	100091	Health-related outcomes	2000	Hospital inpatient	2005	Summary Operations	2005	Health-related outcomes > Hospital inpatient > Summary Operations
14300	NO	N/A	41272#Z564	CAT-MUL	334173/584(334757)	0.0185717	-0.0627965	0.0978077	0.650261	LOGISTIC-BINARY	Operative procedures - OPCS4: Z56.4 Flexor digitorum profundus	100091	Health-related outcomes	2000	Hospital inpatient	2005	Summary Operations	2005	Health-related outcomes > Hospital inpatient > Summary Operations
14301	NO	N/A	41210#V508	CAT-MUL	334745/12(334757)	-0.14149	-0.822442	0.414102	0.650262	LOGISTIC-BINARY	Operative procedures - secondary OPCS4: V50.8 Other specified manipulation of spine	100091	Health-related outcomes	2000	Hospital inpatient	2005	Summary Operations	2005	Health-related outcomes > Hospital inpatient > Summary Operations
14302	NO	N/A	41272#H109	CAT-MUL	334687/70(334757)	-0.0557616	-0.307121	0.176022	0.650287	LOGISTIC-BINARY	Operative procedures - OPCS4: H10.9 Unspecified excision of sigmoid colon	100091	Health-related outcomes	2000	Hospital inpatient	2005	Summary Operations	2005	Health-related outcomes > Hospital inpatient > Summary Operations
14303	NO	N/A	41210#Y764	CAT-MUL	334474/283(334757)	-0.0273708	-0.148117	0.0886879	0.650296	LOGISTIC-BINARY	Operative procedures - secondary OPCS4: Y76.4 Endoscopic ultrasonic approach to other body cavity	100091	Health-related outcomes	2000	Hospital inpatient	2005	Summary Operations	2005	Health-related outcomes > Hospital inpatient > Summary Operations
14304	NO	N/A	41272#Y764	CAT-MUL	334474/283(334757)	-0.0273708	-0.148117	0.0886879	0.650296	LOGISTIC-BINARY	Operative procedures - OPCS4: Y76.4 Endoscopic ultrasonic approach to other body cavity	100091	Health-related outcomes	2000	Hospital inpatient	2005	Summary Operations	2005	Health-related outcomes > Hospital inpatient > Summary Operations
14305	NO	N/A	2463	CAT-SIN	301247/31896(333143)	0.00266885	-0.00888799	0.01419	0.650316	LOGISTIC-BINARY	Fractured/broken bones in last 5 years	100000	UK Biobank Assessment Centre	100025	Touchscreen	100036	Health and medical history	100044	UK Biobank Assessment Centre > Touchscreen > Health and medical history > Medical conditions
14306	NO	N/A	41200#W868	CAT-MUL	334522/235(334757)	0.0291436	-0.0995663	0.152627	0.650354	LOGISTIC-BINARY	Operative procedures - main OPCS4: W86.8 Other specified therapeutic endoscopic operations on cavity of other joint	100091	Health-related outcomes	2000	Hospital inpatient	2005	Summary Operations	2005	Health-related outcomes > Hospital inpatient > Summary Operations
14307	NO	N/A	22601#54112877	CAT-MUL	84056/81(84137)	0.0489515	-0.170685	0.253451	0.650372	LOGISTIC-BINARY	Job coding: weaver, knitter, carpet weaver, net maker	100089	Online follow-up	123	Work environment	130	Employment history	130	Online follow-up > Work environment > Employment history
14308	NO	N/A	22617#5411	CAT-MUL	84056/81(84137)	0.0489515	-0.170685	0.253451	0.650372	LOGISTIC-BINARY	Job code - historical: Weavers and knitters	100089	Online follow-up	123	Work environment	130	Employment history	130	Online follow-up > Work environment > Employment history
14309	NO	N/A	41272#W134	CAT-MUL	334739/18(334757)	-0.113179	-0.646283	0.339859	0.650386	LOGISTIC-BINARY	Operative procedures - OPCS4: W13.4 Relocation and derotation osteotomy	100091	Health-related outcomes	2000	Hospital inpatient	2005	Summary Operations	2005	Health-related outcomes > Hospital inpatient > Summary Operations
14310	NO	N/A	41210#Y311	CAT-MUL	334706/51(334757)	-0.0656509	-0.363893	0.205537	0.650408	LOGISTIC-BINARY	Operative procedures - secondary OPCS4: Y31.1 Exploration of sinus track from organ NOC	100091	Health-related outcomes	2000	Hospital inpatient	2005	Summary Operations	2005	Health-related outcomes > Hospital inpatient > Summary Operations
14311	NO	N/A	41272#Y311	CAT-MUL	334706/51(334757)	-0.0656509	-0.363893	0.205537	0.650408	LOGISTIC-BINARY	Operative procedures - OPCS4: Y31.1 Exploration of sinus track from organ NOC	100091	Health-related outcomes	2000	Hospital inpatient	2005	Summary Operations	2005	Health-related outcomes > Hospital inpatient > Summary Operations
14312	NO	N/A	41210#W918	CAT-MUL	334677/80(334757)	-0.052115	-0.286438	0.165131	0.650408	LOGISTIC-BINARY	Operative procedures - secondary OPCS4: W91.8 Other specified other manipulation of joint	100091	Health-related outcomes	2000	Hospital inpatient	2005	Summary Operations	2005	Health-related outcomes > Hospital inpatient > Summary Operations
14313	NO	N/A	41200#Q233	CAT-MUL	334555/202(334757)	0.031323	-0.107353	0.163918	0.650581	LOGISTIC-BINARY	Operative procedures - main OPCS4: Q23.3 Unilateral salpingectomy NEC	100091	Health-related outcomes	2000	Hospital inpatient	2005	Summary Operations	2005	Health-related outcomes > Hospital inpatient > Summary Operations
14314	NO	N/A	102470	CAT-SIN	47490	0.0213564	0.0212523	0.0214605	0.650651	ORDERED-LOGISTIC	Savoury biscuits intake	100089	Online follow-up	100090	Diet by 24-hour recall	100109	Soup/snacks/pastries yesterday	100109	Online follow-up > Diet by 24-hour recall > Soup/snacks/pastries yesterday
14315	NO	N/A	41210#X867	CAT-MUL	334711/46(334757)	0.0647531	-0.229452	0.333225	0.650914	LOGISTIC-BINARY	Operative procedures - secondary OPCS4: X86.7 Cytomegalovirus drugs Band 1	100091	Health-related outcomes	2000	Hospital inpatient	2005	Summary Operations	2005	Health-related outcomes > Hospital inpatient > Summary Operations
14316	NO	N/A	41272#S609	CAT-MUL	334742/15(334757)	0.110921	-0.410561	0.559601	0.650985	LOGISTIC-BINARY	Operative procedures - OPCS4: S60.9 Unspecified other operations on skin	100091	Health-related outcomes	2000	Hospital inpatient	2005	Summary Operations	2005	Health-related outcomes > Hospital inpatient > Summary Operations
14317	NO	N/A	41210#H038	CAT-MUL	334745/12(334757)	0.122652	-0.46061	0.614738	0.650994	LOGISTIC-BINARY	Operative procedures - secondary OPCS4: H03.8 Other specified other operations on appendix	100091	Health-related outcomes	2000	Hospital inpatient	2005	Summary Operations	2005	Health-related outcomes > Hospital inpatient > Summary Operations
14318	NO	N/A	22601#21253043	CAT-MUL	83913/224(84137)	-0.0306631	-0.166645	0.0992722	0.651031	LOGISTIC-BINARY	Job coding: chemical engineer, plastics engineer, pharmaceutical engineer	100089	Online follow-up	123	Work environment	130	Employment history	130	Online follow-up > Work environment > Employment history
14319	NO	N/A	22601#35643215	CAT-MUL	84062/75(84137)	-0.053706	-0.296093	0.170279	0.651072	LOGISTIC-BINARY	Job coding: careers adviser or vocational guidance specialist, placement advisor	100089	Online follow-up	123	Work environment	130	Employment history	130	Online follow-up > Work environment > Employment history
14320	NO	N/A	41200#X387	CAT-MUL	334557/200(334757)	-0.0325246	-0.176949	0.105232	0.651167	LOGISTIC-BINARY	Operative procedures - main OPCS4: X38.7 Subcutaneous injection of haematological growth factor	100091	Health-related outcomes	2000	Hospital inpatient	2005	Summary Operations	2005	Health-related outcomes > Hospital inpatient > Summary Operations
14321	NO	N/A	41200#A523	CAT-MUL	334724/33(334757)	0.0755941	-0.270983	0.387255	0.651174	LOGISTIC-BINARY	Operative procedures - main OPCS4: A52.3 Epidural blood patch	100091	Health-related outcomes	2000	Hospital inpatient	2005	Summary Operations	2005	Health-related outcomes > Hospital inpatient > Summary Operations
14322	NO	N/A	41272#U176	CAT-MUL	334642/115(334757)	0.0412277	-0.143034	0.214938	0.651217	LOGISTIC-BINARY	Operative procedures - OPCS4: U17.6 Patency capsule examination	100091	Health-related outcomes	2000	Hospital inpatient	2005	Summary Operations	2005	Health-related outcomes > Hospital inpatient > Summary Operations
14323	NO	N/A	22601#35353268	CAT-MUL	83908/229(84137)	0.0295043	-0.10127	0.154818	0.651331	LOGISTIC-BINARY	Job coding: taxation accountant or adviser or consultant or practitioner	100089	Online follow-up	123	Work environment	130	Employment history	130	Online follow-up > Work environment > Employment history
14324	NO	N/A	22617#3535	CAT-MUL	83908/229(84137)	0.0295043	-0.10127	0.154818	0.651331	LOGISTIC-BINARY	Job code - historical: Taxation experts	100089	Online follow-up	123	Work environment	130	Employment history	130	Online follow-up > Work environment > Employment history
14325	NO	N/A	41210#V431	CAT-MUL	334731/26(334757)	0.0848674	-0.307083	0.433169	0.651358	LOGISTIC-BINARY	Operative procedures - secondary OPCS4: V43.1 Excision of lesion of cervical vertebra	100091	Health-related outcomes	2000	Hospital inpatient	2005	Summary Operations	2005	Health-related outcomes > Hospital inpatient > Summary Operations
14326	NO	N/A	41272#A089	CAT-MUL	334738/19(334757)	-0.109196	-0.623422	0.330497	0.651373	LOGISTIC-BINARY	Operative procedures - OPCS4: A08.9 Unspecified other biopsy of lesion of tissue of brain	100091	Health-related outcomes	2000	Hospital inpatient	2005	Summary Operations	2005	Health-related outcomes > Hospital inpatient > Summary Operations
14327	NO	N/A	41272#A812	CAT-MUL	334577/180(334757)	-0.0343072	-0.186977	0.110937	0.651421	LOGISTIC-BINARY	Operative procedures - OPCS4: A81.2 Injection of therapeutic substance around sympathetic nerve	100091	Health-related outcomes	2000	Hospital inpatient	2005	Summary Operations	2005	Health-related outcomes > Hospital inpatient > Summary Operations
14328	NO	N/A	41246#2550	CAT-MUL	300219/21821(322040)	-0.00319528	-0.0170861	0.0106415	0.651464	LOGISTIC-BINARY	Treatment speciality of consultant (recoded): Thoracic medicine	100091	Health-related outcomes	2000	Hospital inpatient	2001	Summary Administration	2001	Health-related outcomes > Hospital inpatient > Summary Administration
14329	NO	N/A	41272#M182	CAT-MUL	334719/38(334757)	-0.0759987	-0.425399	0.236636	0.651513	LOGISTIC-BINARY	Operative procedures - OPCS4: M18.2 Excision of segment of ureter	100091	Health-related outcomes	2000	Hospital inpatient	2005	Summary Operations	2005	Health-related outcomes > Hospital inpatient > Summary Operations
14330	NO	N/A	40006#C693	CAT-MUL	334650/107(334757)	0.0427639	-0.148744	0.222934	0.651546	LOGISTIC-BINARY	Type of cancer: ICD10: C69.3 Choroid	100091	Health-related outcomes	100092	Cancer register	100092	Cancer register	100092	Health-related outcomes > Cancer register
14331	NO	N/A	41210#O201	CAT-MUL	334684/73(334757)	0.0515088	-0.180708	0.267326	0.651584	LOGISTIC-BINARY	Operative procedures - secondary OPCS4: O20.1 Endovascular placement of one branched stent graft	100091	Health-related outcomes	2000	Hospital inpatient	2005	Summary Operations	2005	Health-related outcomes > Hospital inpatient > Summary Operations
14332	NO	N/A	41272#O201	CAT-MUL	334684/73(334757)	0.0515088	-0.180708	0.267326	0.651584	LOGISTIC-BINARY	Operative procedures - OPCS4: O20.1 Endovascular placement of one branched stent graft	100091	Health-related outcomes	2000	Hospital inpatient	2005	Summary Operations	2005	Health-related outcomes > Hospital inpatient > Summary Operations
14333	NO	N/A	40011#9040	CAT-MUL	334746/11(334757)	-0.146485	-0.857261	0.429287	0.651606	LOGISTIC-BINARY	Histology of cancer tumour: Synovial sarcoma, NOS	100091	Health-related outcomes	100092	Cancer register	100092	Cancer register	100092	Health-related outcomes > Cancer register
14334	NO	N/A	41210#Z224	CAT-MUL	334737/20(334757)	0.0959476	-0.351823	0.487288	0.651713	LOGISTIC-BINARY	Operative procedures - secondary OPCS4: Z22.4 Internal nose	100091	Health-related outcomes	2000	Hospital inpatient	2005	Summary Operations	2005	Health-related outcomes > Hospital inpatient > Summary Operations
14335	NO	N/A	41272#Z224	CAT-MUL	334737/20(334757)	0.0959476	-0.351823	0.487288	0.651713	LOGISTIC-BINARY	Operative procedures - OPCS4: Z22.4 Internal nose	100091	Health-related outcomes	2000	Hospital inpatient	2005	Summary Operations	2005	Health-related outcomes > Hospital inpatient > Summary Operations
14336	NO	N/A	41272#E504	CAT-MUL	334743/14(334757)	-0.128499	-0.744237	0.38253	0.651756	LOGISTIC-BINARY	Operative procedures - OPCS4: E50.4 Endoscopic aspiration of lower respiratory tract using rigid bronchoscope	100091	Health-related outcomes	2000	Hospital inpatient	2005	Summary Operations	2005	Health-related outcomes > Hospital inpatient > Summary Operations
14337	NO	N/A	41200#A818	CAT-MUL	334459/298(334757)	0.0258293	-0.0884756	0.135988	0.651782	LOGISTIC-BINARY	Operative procedures - main OPCS4: A81.8 Other specified other operations on sympathetic nerve	100091	Health-related outcomes	2000	Hospital inpatient	2005	Summary Operations	2005	Health-related outcomes > Hospital inpatient > Summary Operations
14338	NO	N/A	41210#U196	CAT-MUL	334747/10(334757)	0.133372	-0.507209	0.667852	0.65194	LOGISTIC-BINARY	Operative procedures - secondary OPCS4: U19.6 Cardiomemo electrocardiographic monitoring	100091	Health-related outcomes	2000	Hospital inpatient	2005	Summary Operations	2005	Health-related outcomes > Hospital inpatient > Summary Operations
14339	NO	N/A	41272#U132	CAT-MUL	334733/24(334757)	-0.0963508	-0.546752	0.295237	0.651948	LOGISTIC-BINARY	Operative procedures - OPCS4: U13.2 Ultrasound of bone	100091	Health-related outcomes	2000	Hospital inpatient	2005	Summary Operations	2005	Health-related outcomes > Hospital inpatient > Summary Operations
14340	NO	N/A	20003#1140879406	CAT-MUL	329296/5420(334716)	-0.00619695	-0.0332478	0.0206203	0.652019	LOGISTIC-BINARY	Treatment/medication code: ranitidine	100000	UK Biobank Assessment Centre	100071	Verbal interview	100075	Medications	100075	UK Biobank Assessment Centre > Verbal interview > Medications
14341	NO	N/A	20003#1141172838	CAT-MUL	334629/87(334716)	-0.049535	-0.273024	0.158385	0.652119	LOGISTIC-BINARY	Treatment/medication code: depakote 250mg e/c tablet	100000	UK Biobank Assessment Centre	100071	Verbal interview	100075	Medications	100075	UK Biobank Assessment Centre > Verbal interview > Medications
14342	NO	N/A	41200#X931	CAT-MUL	334735/22(334757)	-0.102255	-0.582214	0.312405	0.652145	LOGISTIC-BINARY	Operative procedures - main OPCS4: X93.1 Subfoveal choroidal neovascularisation drugs Band 1	100091	Health-related outcomes	2000	Hospital inpatient	2005	Summary Operations	2005	Health-related outcomes > Hospital inpatient > Summary Operations
14343	NO	N/A	41200#S275	CAT-MUL	334603/154(334757)	0.0357354	-0.123776	0.187294	0.652172	LOGISTIC-BINARY	Operative procedures - main OPCS4: S27.5 Local flap of skin to head or neck NEC	100091	Health-related outcomes	2000	Hospital inpatient	2005	Summary Operations	2005	Health-related outcomes > Hospital inpatient > Summary Operations
14344	NO	N/A	130154	DATE	334714/43(334757)	-0.0713183	-0.398577	0.223697	0.652173	LOGISTIC-BINARY	Date A90 first reported (dengue fever [classical dengue])	2401	Health-related outcomes		First occurrences		First occurrences	2401	Health-related outcomes > First occurrences > Certain infectious and parasitic diseases
14345	NO	N/A	4283	INTEGER	35154	-0.00347197	-0.02208	0.0151361	0.652184	ORDERED-LOGISTIC	Number of rounds of numeric memory test performed	100000	UK Biobank Assessment Centre	100026	Cognitive function	100029	Numeric memory	100029	UK Biobank Assessment Centre > Cognitive function > Numeric memory
14346	NO	N/A	41200#A847	CAT-MUL	333798/959(334757)	0.014455	-0.049081	0.0766904	0.652287	LOGISTIC-BINARY	Operative procedures - main OPCS4: A84.7 Sleep studies NEC	100091	Health-related outcomes	2000	Hospital inpatient	2005	Summary Operations	2005	Health-related outcomes > Hospital inpatient > Summary Operations
14347	NO	N/A	41272#L981	CAT-MUL	334742/15(334757)	0.110364	-0.41113	0.558196	0.652334	LOGISTIC-BINARY	Operative procedures - OPCS4: L98.1 Microvascular vessel anastomosis	100091	Health-related outcomes	2000	Hospital inpatient	2005	Summary Operations	2005	Health-related outcomes > Hospital inpatient > Summary Operations
14348	NO	N/A	41272#S241	CAT-MUL	334712/45(334757)	-0.0695317	-0.3881	0.218808	0.65238	LOGISTIC-BINARY	Operative procedures - OPCS4: S24.1 Local myocutaneous subcutaneous pedicle flap to head or neck	100091	Health-related outcomes	2000	Hospital inpatient	2005	Summary Operations	2005	Health-related outcomes > Hospital inpatient > Summary Operations
14349	NO	N/A	20277#3221	CAT-MUL	214799/630(215429)	0.0178053	-0.0606758	0.0943106	0.652393	LOGISTIC-BINARY	Job code at visit: Physiotherapists	100000	UK Biobank Assessment Centre	100071	Verbal interview	100073	Employment	100073	UK Biobank Assessment Centre > Verbal interview > Employment
14350	NO	N/A	20003#1141163146	CAT-MUL	334669/47(334716)	-0.0680966	-0.380287	0.214479	0.652596	LOGISTIC-BINARY	Treatment/medication code: beclo-aqua 50 nasal spray	100000	UK Biobank Assessment Centre	100071	Verbal interview	100075	Medications	100075	UK Biobank Assessment Centre > Verbal interview > Medications
14351	NO	N/A	22601#11133201	CAT-MUL	82940/1197(84137)	-0.0132054	-0.0712582	0.0437549	0.652615	LOGISTIC-BINARY	Job coding: senior official in local government including parish or town or county chief clerk, chief or superintendent rate collector, chief executive or director, councillor	100089	Online follow-up	123	Work environment	130	Employment history	130	Online follow-up > Work environment > Employment history
14352	NO	N/A	22617#1113	CAT-MUL	82940/1197(84137)	-0.0132054	-0.0712582	0.0437549	0.652615	LOGISTIC-BINARY	Job code - historical: Senior officials in local government	100089	Online follow-up	123	Work environment	130	Employment history	130	Online follow-up > Work environment > Employment history
14353	NO	N/A	20084#474	CAT-MUL	45326/2164(47490)	-0.0100741	-0.0542363	0.0335294	0.652716	LOGISTIC-BINARY	Vitamin and/or mineral supplement use: Evening primrose	100089	Online follow-up	100090	Diet by 24-hour recall	100112	Vitamin/mineral supplements yesterday	100112	Online follow-up > Diet by 24-hour recall > Vitamin/mineral supplements yesterday
14354	NO	N/A	41200#G462	CAT-MUL	334715/42(334757)	-0.072016	-0.403414	0.226117	0.652753	LOGISTIC-BINARY	Operative procedures - main OPCS4	100091	Health-related outcomes	2000	Hospital inpatient	2005	Summary Operations	2005	Health-related outcomes > Hospital inpatient > Summary Operations
14355	NO	N/A	41200#F021	CAT-MUL	332871/1886(334757)	0.0103352	-0.0350351	0.0550397	0.652847	LOGISTIC-BINARY	Operative procedures - main OPCS4: F02.1 Excision of lesion of lip	100091	Health-related outcomes	2000	Hospital inpatient	2005	Summary Operations	2005	Health-related outcomes > Hospital inpatient > Summary Operations
14356	NO	N/A	41210#S178	CAT-MUL	334726/31(334757)	-0.0843162	-0.475931	0.262197	0.652877	LOGISTIC-BINARY	Operative procedures - secondary OPCS4: S17.8 Other specified distant flap of skin and muscle	100091	Health-related outcomes	2000	Hospital inpatient	2005	Summary Operations	2005	Health-related outcomes > Hospital inpatient > Summary Operations
14357	NO	N/A	41210#B122	CAT-MUL	334744/13(334757)	-0.133746	-0.77907	0.398452	0.65289	LOGISTIC-BINARY	Operative procedures - secondary OPCS4: B12.2 Biopsy of lesion of thyroid gland	100091	Health-related outcomes	2000	Hospital inpatient	2005	Summary Operations	2005	Health-related outcomes > Hospital inpatient > Summary Operations
14358	NO	N/A	41200#W183	CAT-MUL	334741/16(334757)	0.107016	-0.398634	0.542585	0.652891	LOGISTIC-BINARY	Operative procedures - main OPCS4: W18.3 Sequestrectomy of bone	100091	Health-related outcomes	2000	Hospital inpatient	2005	Summary Operations	2005	Health-related outcomes > Hospital inpatient > Summary Operations
14359	NO	N/A	41210#Z869	CAT-MUL	334548/209(334757)	0.0306915	-0.106127	0.161621	0.652967	LOGISTIC-BINARY	Operative procedures - secondary OPCS4: Z86.9 Joint of foot NEC	100091	Health-related outcomes	2000	Hospital inpatient	2005	Summary Operations	2005	Health-related outcomes > Hospital inpatient > Summary Operations
14360	NO	N/A	41272#Z869	CAT-MUL	334548/209(334757)	0.0306915	-0.106127	0.161621	0.652967	LOGISTIC-BINARY	Operative procedures - OPCS4: Z86.9 Joint of foot NEC	100091	Health-related outcomes	2000	Hospital inpatient	2005	Summary Operations	2005	Health-related outcomes > Hospital inpatient > Summary Operations
14361	NO	N/A	41200#V548	CAT-MUL	334664/93(334757)	0.045601	-0.160091	0.238354	0.653201	LOGISTIC-BINARY	Operative procedures - main OPCS4: V54.8 Other specified other operations on spine	100091	Health-related outcomes	2000	Hospital inpatient	2005	Summary Operations	2005	Health-related outcomes > Hospital inpatient > Summary Operations
14362	NO	N/A	41210#E152	CAT-MUL	334692/65(334757)	-0.0573936	-0.318862	0.18303	0.653263	LOGISTIC-BINARY	Operative procedures - secondary OPCS4: E15.2 Puncture of sphenoid sinus	100091	Health-related outcomes	2000	Hospital inpatient	2005	Summary Operations	2005	Health-related outcomes > Hospital inpatient > Summary Operations
14363	NO	N/A	41200#X501	CAT-MUL	330549/4208(334757)	0.0069729	-0.023601	0.0372512	0.653293	LOGISTIC-BINARY	Operative procedures - main OPCS4: X50.1 Direct current cardioversion	100091	Health-related outcomes	2000	Hospital inpatient	2005	Summary Operations	2005	Health-related outcomes > Hospital inpatient > Summary Operations
14364	NO	N/A	41250#2003	CAT-MUL	332702/40(332742)	0.0683348	-0.24537	0.353246	0.653329	LOGISTIC-BINARY	Methods of discharge from hospital (recoded): Discharged without clinical advice/consent: Discharged by relative	100091	Health-related outcomes	2000	Hospital inpatient	2001	Summary Administration	2001	Health-related outcomes > Hospital inpatient > Summary Administration
14365	NO	N/A	40011#8046	CAT-MUL	334480/277(334757)	-0.0273742	-0.149284	0.0897668	0.653341	LOGISTIC-BINARY	Histology of cancer tumour: Non-small cell carcinoma	100091	Health-related outcomes	100092	Cancer register	100092	Cancer register	100092	Health-related outcomes > Cancer register
14366	NO	N/A	41272#G449	CAT-MUL	334738/19(334757)	0.0980706	-0.362653	0.500136	0.653409	LOGISTIC-BINARY	Operative procedures - OPCS4: G44.9 Unspecified other therapeutic fibreoptic endoscopic operations on upper gastrointestinal tract	100091	Health-related outcomes	2000	Hospital inpatient	2005	Summary Operations	2005	Health-related outcomes > Hospital inpatient > Summary Operations
14367	NO	N/A	25911	CONTINUOUS	32267	-0.00241761	-0.012971	0.00813582	0.653427	LINEAR	Volume of grey matter in VIIIa Cerebellum (right)	1101	UK Biobank Assessment Centre		Imaging		Imaging	1101	UK Biobank Assessment Centre > Imaging > Brain MRI > T1 structural brain MRI > Regional grey matter volumes (FAST)
14368	NO	N/A	102060	CAT-SIN	47486	-0.0145477	-0.0147097	-0.0143857	0.653432	ORDERED-LOGISTIC	Danish pastry intake	100089	Online follow-up	100090	Diet by 24-hour recall	100109	Soup/snacks/pastries yesterday	100109	Online follow-up > Diet by 24-hour recall > Soup/snacks/pastries yesterday
14369	NO	N/A	40011#8541	CAT-MUL	334730/27(334757)	0.0835343	-0.304365	0.428746	0.653454	LOGISTIC-BINARY	Histology of cancer tumour: Paget disease and infiltrating duct carcinoma	100091	Health-related outcomes	100092	Cancer register	100092	Cancer register	100092	Health-related outcomes > Cancer register
14370	NO	N/A	41200#M302	CAT-MUL	334746/11(334757)	-0.144984	-0.852246	0.428324	0.653479	LOGISTIC-BINARY	Operative procedures - main OPCS4: M30.2 Endoscopic catheterisation of ureter	100091	Health-related outcomes	2000	Hospital inpatient	2005	Summary Operations	2005	Health-related outcomes > Hospital inpatient > Summary Operations
14371	NO	N/A	22601#41342676	CAT-MUL	84105/32(84137)	0.0758725	-0.275641	0.389912	0.653513	LOGISTIC-BINARY	Job coding: sea transport/traffic clerk, distribution clerk/controller, shipping clerk/controller, fleet controller/administrator, aircraft load controller/clerk, traffic officer (port)	100089	Online follow-up	123	Work environment	130	Employment history	130	Online follow-up > Work environment > Employment history
14372	NO	N/A	40013#1741	CAT-MUL	334723/34(334757)	0.0748817	-0.27075	0.386179	0.65362	LOGISTIC-BINARY	Type of cancer: ICD9: 1741 Malignant neoplasm of female breast - central portion	100091	Health-related outcomes	100092	Cancer register	100092	Cancer register	100092	Health-related outcomes > Cancer register
14373	NO	N/A	120021	CAT-SIN	58602/6491(65093)	-0.00600834	-0.0323436	0.0201474	0.653643	LOGISTIC-BINARY	Pain or discomfort all over the body in the last 3 months	154	Online follow-up		Experience of pain		Experience of pain	154	Online follow-up > Experience of pain
14374	NO	N/A	23244	INTEGER	27794	-0.00224884	-0.012073	0.00757537	0.653673	LINEAR	Android bone mass	100000	UK Biobank Assessment Centre	100003	Imaging	103	DXA assessment	124	UK Biobank Assessment Centre > Imaging > DXA assessment > Body composition by DXA
14375	NO	N/A	120027	INTEGER	58537	0.00568155	-0.0191265	0.0304896	0.653779	ORDERED-LOGISTIC	Stomach or abdomen pain in last three months and rating of pain	154	Online follow-up		Experience of pain		Experience of pain	154	Online follow-up > Experience of pain
14376	NO	N/A	41272#W082	CAT-MUL	333760/997(334757)	-0.0143445	-0.0777027	0.0477058	0.653838	LOGISTIC-BINARY	Operative procedures - OPCS4: W08.2 Excision of overgrowth of bone	100091	Health-related outcomes	2000	Hospital inpatient	2005	Summary Operations	2005	Health-related outcomes > Hospital inpatient > Summary Operations
14377	NO	N/A	40011#8771	CAT-MUL	334747/10(334757)	0.132636	-0.508702	0.666994	0.653843	LOGISTIC-BINARY	Histology of cancer tumour: Epithelioid cell melanoma	100091	Health-related outcomes	100092	Cancer register	100092	Cancer register	100092	Health-related outcomes > Cancer register
14378	NO	N/A	20003#1140860470	CAT-MUL	334678/38(334716)	0.0702058	-0.253139	0.362933	0.653872	LOGISTIC-BINARY	Treatment/medication code: methyldopa	100000	UK Biobank Assessment Centre	100071	Verbal interview	100075	Medications	100075	UK Biobank Assessment Centre > Verbal interview > Medications
14379	NO	N/A	41210#Y151	CAT-MUL	334724/33(334757)	-0.0813951	-0.460102	0.254515	0.653879	LOGISTIC-BINARY	Operative procedures - secondary OPCS4: Y15.1 Maintenance of stent in organ NOC	100091	Health-related outcomes	2000	Hospital inpatient	2005	Summary Operations	2005	Health-related outcomes > Hospital inpatient > Summary Operations
14380	NO	N/A	41272#Y151	CAT-MUL	334724/33(334757)	-0.0813951	-0.460102	0.254515	0.653879	LOGISTIC-BINARY	Operative procedures - OPCS4: Y15.1 Maintenance of stent in organ NOC	100091	Health-related outcomes	2000	Hospital inpatient	2005	Summary Operations	2005	Health-related outcomes > Hospital inpatient > Summary Operations
14381	NO	N/A	41210#Z174	CAT-MUL	334739/18(334757)	-0.111357	-0.641972	0.339099	0.653921	LOGISTIC-BINARY	Operative procedures - secondary OPCS4: Z17.4 Inferior rectus muscle of eye	100091	Health-related outcomes	2000	Hospital inpatient	2005	Summary Operations	2005	Health-related outcomes > Hospital inpatient > Summary Operations
14382	NO	N/A	41272#Z174	CAT-MUL	334739/18(334757)	-0.111357	-0.641972	0.339099	0.653921	LOGISTIC-BINARY	Operative procedures - OPCS4: Z17.4 Inferior rectus muscle of eye	100091	Health-related outcomes	2000	Hospital inpatient	2005	Summary Operations	2005	Health-related outcomes > Hospital inpatient > Summary Operations
14383	NO	N/A	41200#L947	CAT-MUL	334737/20(334757)	0.0958257	-0.354038	0.489796	0.653935	LOGISTIC-BINARY	Operative procedures - main OPCS4: L94.7 Percutaneous transluminal balloon angioplasty of vein NEC	100091	Health-related outcomes	2000	Hospital inpatient	2005	Summary Operations	2005	Health-related outcomes > Hospital inpatient > Summary Operations
14384	NO	N/A	41200#U136	CAT-MUL	333974/783(334757)	0.0159449	-0.0545954	0.084881	0.654002	LOGISTIC-BINARY	Operative procedures - main OPCS4: U13.6 Computed tomography of bone	100091	Health-related outcomes	2000	Hospital inpatient	2005	Summary Operations	2005	Health-related outcomes > Hospital inpatient > Summary Operations
14385	NO	N/A	41210#L258	CAT-MUL	334730/27(334757)	0.0825389	-0.301671	0.424396	0.654175	LOGISTIC-BINARY	Operative procedures - secondary OPCS4: L25.8 Other specified other open operations on aorta	100091	Health-related outcomes	2000	Hospital inpatient	2005	Summary Operations	2005	Health-related outcomes > Hospital inpatient > Summary Operations
14386	NO	N/A	20003#1141164148	CAT-MUL	334694/22(334716)	0.0907422	-0.334552	0.464818	0.654259	LOGISTIC-BINARY	Treatment/medication code: imidapril hydrochloride	100000	UK Biobank Assessment Centre	100071	Verbal interview	100075	Medications	100075	UK Biobank Assessment Centre > Verbal interview > Medications
14387	NO	N/A	41272#H041	CAT-MUL	334596/161(334757)	-0.0359622	-0.197636	0.117439	0.654264	LOGISTIC-BINARY	Operative procedures - OPCS4: H04.1 Panproctocolectomy and ileostomy	100091	Health-related outcomes	2000	Hospital inpatient	2005	Summary Operations	2005	Health-related outcomes > Hospital inpatient > Summary Operations
14388	NO	N/A	20003#1140882072	CAT-MUL	334697/19(334716)	-0.108592	-0.625169	0.3322	0.654292	LOGISTIC-BINARY	Treatment/medication code: ilube eye drops	100000	UK Biobank Assessment Centre	100071	Verbal interview	100075	Medications	100075	UK Biobank Assessment Centre > Verbal interview > Medications
14389	NO	N/A	41272#M091	CAT-MUL	334683/74(334757)	-0.0532851	-0.296151	0.171305	0.654378	LOGISTIC-BINARY	Operative procedures - OPCS4: M09.1 Endoscopic ultrasound fragmentation of calculus of kidney	100091	Health-related outcomes	2000	Hospital inpatient	2005	Summary Operations	2005	Health-related outcomes > Hospital inpatient > Summary Operations
14390	NO	N/A	41200#D228	CAT-MUL	334746/11(334757)	0.126364	-0.482347	0.638633	0.65449	LOGISTIC-BINARY	Operative procedures - main OPCS4: D22.8 Other specified operations on eustachian canal	100091	Health-related outcomes	2000	Hospital inpatient	2005	Summary Operations	2005	Health-related outcomes > Hospital inpatient > Summary Operations
14391	NO	N/A	41272#C794	CAT-MUL	333294/1463(334757)	0.0116782	-0.0399073	0.0624043	0.654527	LOGISTIC-BINARY	Operative procedures - OPCS4: C79.4 Injection into vitreous body NEC	100091	Health-related outcomes	2000	Hospital inpatient	2005	Summary Operations	2005	Health-related outcomes > Hospital inpatient > Summary Operations
14392	NO	N/A	41272#M358	CAT-MUL	334742/15(334757)	-0.123302	-0.717724	0.371958	0.65454	LOGISTIC-BINARY	Operative procedures - OPCS4: M35.8 Other specified partial excision of bladder	100091	Health-related outcomes	2000	Hospital inpatient	2005	Summary Operations	2005	Health-related outcomes > Hospital inpatient > Summary Operations
14393	NO	N/A	20003#1141152986	CAT-MUL	334697/19(334716)	0.0977035	-0.363166	0.499279	0.654552	LOGISTIC-BINARY	Treatment/medication code: zomorph 10mg m/r capsule	100000	UK Biobank Assessment Centre	100071	Verbal interview	100075	Medications	100075	UK Biobank Assessment Centre > Verbal interview > Medications
14394	NO	N/A	22618#0	CAT-MUL	80233/3904(84137)	0.00731039	-0.0248747	0.039183	0.654607	LOGISTIC-BINARY	Breathing problems improved/stopped away from workplace or on holiday: No	100089	Online follow-up	123	Work environment	130	Employment history	130	Online follow-up > Work environment > Employment history
14395	NO	N/A	41210#Y279	CAT-MUL	334738/19(334757)	-0.108548	-0.625282	0.332393	0.654624	LOGISTIC-BINARY	Operative procedures - secondary OPCS4: Y27.9 Unspecified graft to organ NOC	100091	Health-related outcomes	2000	Hospital inpatient	2005	Summary Operations	2005	Health-related outcomes > Hospital inpatient > Summary Operations
14396	NO	N/A	41272#Y279	CAT-MUL	334738/19(334757)	-0.108548	-0.625282	0.332393	0.654624	LOGISTIC-BINARY	Operative procedures - OPCS4: Y27.9 Unspecified graft to organ NOC	100091	Health-related outcomes	2000	Hospital inpatient	2005	Summary Operations	2005	Health-related outcomes > Hospital inpatient > Summary Operations
14397	NO	N/A	41210#C178	CAT-MUL	334742/15(334757)	0.110193	-0.414436	0.560211	0.654649	LOGISTIC-BINARY	Operative procedures - secondary OPCS4: C17.8 Other specified other repair of eyelid	100091	Health-related outcomes	2000	Hospital inpatient	2005	Summary Operations	2005	Health-related outcomes > Hospital inpatient > Summary Operations
14398	NO	N/A	41210#C152	CAT-MUL	334724/33(334757)	0.0749556	-0.272657	0.387368	0.654789	LOGISTIC-BINARY	Operative procedures - secondary OPCS4: C15.2 Correction of entropion NEC	100091	Health-related outcomes	2000	Hospital inpatient	2005	Summary Operations	2005	Health-related outcomes > Hospital inpatient > Summary Operations
14399	NO	N/A	41210#M535	CAT-MUL	334744/13(334757)	-0.132497	-0.77506	0.39787	0.654798	LOGISTIC-BINARY	Operative procedures - secondary OPCS4: M53.5 Partial removal of tension-free vaginal tape	100091	Health-related outcomes	2000	Hospital inpatient	2005	Summary Operations	2005	Health-related outcomes > Hospital inpatient > Summary Operations
14400	NO	N/A	41210#D078	CAT-MUL	334726/31(334757)	-0.0839926	-0.476789	0.262958	0.654816	LOGISTIC-BINARY	Operative procedures - secondary OPCS4: D07.8 Other specified clearance of external auditory canal	100091	Health-related outcomes	2000	Hospital inpatient	2005	Summary Operations	2005	Health-related outcomes > Hospital inpatient > Summary Operations
14401	NO	N/A	41210#X359	CAT-MUL	334741/16(334757)	-0.11849	-0.687586	0.3599	0.654855	LOGISTIC-BINARY	Operative procedures - secondary OPCS4: X35.9 Unspecified other intravenous injection	100091	Health-related outcomes	2000	Hospital inpatient	2005	Summary Operations	2005	Health-related outcomes > Hospital inpatient > Summary Operations
14402	NO	N/A	41272#W252	CAT-MUL	334727/30(334757)	0.0784132	-0.286338	0.404616	0.654903	LOGISTIC-BINARY	Operative procedures - OPCS4: W25.2 Closed reduction of fracture of bone and fixation using functional bracing system	100091	Health-related outcomes	2000	Hospital inpatient	2005	Summary Operations	2005	Health-related outcomes > Hospital inpatient > Summary Operations
14403	NO	N/A	22601#23173422	CAT-MUL	82761/1376(84137)	0.0120925	-0.041452	0.0647281	0.655249	LOGISTIC-BINARY	Job coding: registrar or senior administrator of educational establishment, bursar, registrar, university administrator	100089	Online follow-up	123	Work environment	130	Employment history	130	Online follow-up > Work environment > Employment history
14404	NO	N/A	22617#2317	CAT-MUL	82761/1376(84137)	0.0120925	-0.041452	0.0647281	0.655249	LOGISTIC-BINARY	Job code - historical: Registrars and senior administrators of educational establishments	100089	Online follow-up	123	Work environment	130	Employment history	130	Online follow-up > Work environment > Employment history
14405	NO	N/A	20003#1140867878	CAT-MUL	333337/1379(334716)	0.0119765	-0.0410623	0.0641048	0.655264	LOGISTIC-BINARY	Treatment/medication code: sertraline	100000	UK Biobank Assessment Centre	100071	Verbal interview	100075	Medications	100075	UK Biobank Assessment Centre > Verbal interview > Medications
14406	NO	N/A	20003#1140867952	CAT-MUL	334694/22(334716)	0.0912303	-0.337796	0.468496	0.655305	LOGISTIC-BINARY	Treatment/medication code: fluanxol 500micrograms tablet	100000	UK Biobank Assessment Centre	100071	Verbal interview	100075	Medications	100075	UK Biobank Assessment Centre > Verbal interview > Medications
14407	NO	N/A	131394	DATE	334633/124(334757)	-0.0408585	-0.225944	0.133344	0.655385	LOGISTIC-BINARY	Date I79 first reported (disorders of arteries, arterioles and capillaries in diseases classified elsewhere)	2409	Health-related outcomes		First occurrences		First occurrences	2409	Health-related outcomes > First occurrences > Circulatory system disorders
14408	NO	N/A	22601#32313110	CAT-MUL	83172/965(84137)	0.014364	-0.0493775	0.0768153	0.655391	LOGISTIC-BINARY	Job coding: community worker, day centre officer, youth leader, youth worker, parish worker, bail support officer	100089	Online follow-up	123	Work environment	130	Employment history	130	Online follow-up > Work environment > Employment history
14409	NO	N/A	22617#3231	CAT-MUL	83172/965(84137)	0.014364	-0.0493775	0.0768153	0.655391	LOGISTIC-BINARY	Job code - historical: Youth and community workers	100089	Online follow-up	123	Work environment	130	Employment history	130	Online follow-up > Work environment > Employment history
14410	NO	N/A	131830	DATE	334334/423(334757)	-0.0219509	-0.119957	0.0729541	0.655459	LOGISTIC-BINARY	Date L94 first reported (other localised connective tissue disorders)	2412	Health-related outcomes		First occurrences		First occurrences	2412	Health-related outcomes > First occurrences > Skin and subcutaneous tissue disorders
14411	NO	N/A	41210#Y203	CAT-MUL	328979/5778(334757)	-0.0059512	-0.0322072	0.0200858	0.65551	LOGISTIC-BINARY	Operative procedures - secondary OPCS4: Y20.3 Biopsy of lesion of organ NOC	100091	Health-related outcomes	2000	Hospital inpatient	2005	Summary Operations	2005	Health-related outcomes > Hospital inpatient > Summary Operations
14412	NO	N/A	41272#Y203	CAT-MUL	328979/5778(334757)	-0.0059512	-0.0322072	0.0200858	0.65551	LOGISTIC-BINARY	Operative procedures - OPCS4: Y20.3 Biopsy of lesion of organ NOC	100091	Health-related outcomes	2000	Hospital inpatient	2005	Summary Operations	2005	Health-related outcomes > Hospital inpatient > Summary Operations
14413	NO	N/A	5099	CONTINUOUS	69091	0.00165978	-0.00563319	0.00895275	0.655549	LINEAR	3mm weak meridian (right)	100000	UK Biobank Assessment Centre	100006	Physical measures	100013	Eye measures	100014	UK Biobank Assessment Centre > Physical measures > Eye measures > Autorefraction
14414	NO	N/A	131348	DATE	328784/5973(334757)	0.00581858	-0.0198551	0.0312838	0.655581	LOGISTIC-BINARY	Date I47 first reported (paroxysmal tachycardia)	2409	Health-related outcomes		First occurrences		First occurrences	2409	Health-related outcomes > First occurrences > Circulatory system disorders
14415	NO	N/A	41272#W396	CAT-MUL	334353/404(334757)	-0.0225017	-0.123059	0.074789	0.655609	LOGISTIC-BINARY	Operative procedures - OPCS4: W39.6 Closed reduction of dislocated total prosthetic replacement of hip joint	100091	Health-related outcomes	2000	Hospital inpatient	2005	Summary Operations	2005	Health-related outcomes > Hospital inpatient > Summary Operations
14416	NO	N/A	41272#F122	CAT-MUL	334312/445(334757)	-0.0213548	-0.116738	0.0710925	0.655709	LOGISTIC-BINARY	Operative procedures - OPCS4: F12.2 Root canal therapy to tooth	100091	Health-related outcomes	2000	Hospital inpatient	2005	Summary Operations	2005	Health-related outcomes > Hospital inpatient > Summary Operations
14417	NO	N/A	20003#1141189008	CAT-MUL	334696/20(334716)	-0.105033	-0.60573	0.32404	0.655723	LOGISTIC-BINARY	Treatment/medication code: solpadeine plus capsule	100000	UK Biobank Assessment Centre	100071	Verbal interview	100075	Medications	100075	UK Biobank Assessment Centre > Verbal interview > Medications
14418	NO	N/A	41272#C063	CAT-MUL	334707/50(334757)	-0.0651766	-0.366312	0.208365	0.65573	LOGISTIC-BINARY	Operative procedures - OPCS4: C06.3 Decompression of orbit	100091	Health-related outcomes	2000	Hospital inpatient	2005	Summary Operations	2005	Health-related outcomes > Hospital inpatient > Summary Operations
14419	NO	N/A	41272#S661	CAT-MUL	334585/172(334757)	-0.034628	-0.190891	0.113874	0.65577	LOGISTIC-BINARY	Operative procedures - OPCS4: S66.1 Biopsy of lesion of nail bed	100091	Health-related outcomes	2000	Hospital inpatient	2005	Summary Operations	2005	Health-related outcomes > Hospital inpatient > Summary Operations
14420	NO	N/A	41229#5MD	CAT-MUL	334720/37(334757)	-0.0762938	-0.432065	0.241517	0.655831	LOGISTIC-BINARY	PCT responsible for patient data: COVENTRY TEACHING PCT	100091	Health-related outcomes	2000	Hospital inpatient	2001	Summary Administration	2001	Health-related outcomes > Hospital inpatient > Summary Administration
14421	NO	N/A	41210#G215	CAT-MUL	334742/15(334757)	-0.122426	-0.714002	0.37232	0.655863	LOGISTIC-BINARY	Operative procedures - secondary OPCS4: G21.5 Insertion of stent into oesophagus NEC	100091	Health-related outcomes	2000	Hospital inpatient	2005	Summary Operations	2005	Health-related outcomes > Hospital inpatient > Summary Operations
14422	NO	N/A	41210#X302	CAT-MUL	334721/36(334757)	0.0715429	-0.260508	0.371305	0.655867	LOGISTIC-BINARY	Operative procedures - secondary OPCS4: X30.2 Injection of gamma globulin	100091	Health-related outcomes	2000	Hospital inpatient	2005	Summary Operations	2005	Health-related outcomes > Hospital inpatient > Summary Operations
14423	NO	N/A	20277#3566	CAT-MUL	215303/126(215429)	0.0389274	-0.137342	0.205541	0.655939	LOGISTIC-BINARY	Job code at visit: Statutory examiners	100000	UK Biobank Assessment Centre	100071	Verbal interview	100073	Employment	100073	UK Biobank Assessment Centre > Verbal interview > Employment
14424	NO	N/A	41210#G543	CAT-MUL	334747/10(334757)	-0.152556	-0.909611	0.450555	0.655946	LOGISTIC-BINARY	Operative procedures - secondary OPCS4: G54.3 Endoscopic insertion of tubal prosthesis into duodenum	100091	Health-related outcomes	2000	Hospital inpatient	2005	Summary Operations	2005	Health-related outcomes > Hospital inpatient > Summary Operations
14425	NO	N/A	41200#F349	CAT-MUL	334572/185(334757)	0.0322229	-0.112992	0.170804	0.656015	LOGISTIC-BINARY	Operative procedures - main OPCS4: F34.9 Unspecified excision of tonsil	100091	Health-related outcomes	2000	Hospital inpatient	2005	Summary Operations	2005	Health-related outcomes > Hospital inpatient > Summary Operations
14426	NO	N/A	22601#33113434	CAT-MUL	82295/1842(84137)	-0.0105962	-0.0575847	0.0356953	0.656072	LOGISTIC-BINARY	Job coding: non-commissioned officers or other rank of armed forces	100089	Online follow-up	123	Work environment	130	Employment history	130	Online follow-up > Work environment > Employment history
14427	NO	N/A	22617#3311	CAT-MUL	82295/1842(84137)	-0.0105962	-0.0575847	0.0356953	0.656072	LOGISTIC-BINARY	Job code - historical: NCOs and other ranks	100089	Online follow-up	123	Work environment	130	Employment history	130	Online follow-up > Work environment > Employment history
14428	NO	N/A	102180	CAT-SIN	47490	0.00956454	0.00915833	0.00997076	0.656073	ORDERED-LOGISTIC	Fruitcake intake	100089	Online follow-up	100090	Diet by 24-hour recall	100109	Soup/snacks/pastries yesterday	100109	Online follow-up > Diet by 24-hour recall > Soup/snacks/pastries yesterday
14429	NO	N/A	41200#T855	CAT-MUL	334620/137(334757)	0.0374213	-0.131955	0.197875	0.65617	LOGISTIC-BINARY	Operative procedures - main OPCS4: T85.5 Block dissection of inguinal lymph nodes	100091	Health-related outcomes	2000	Hospital inpatient	2005	Summary Operations	2005	Health-related outcomes > Hospital inpatient > Summary Operations
14430	NO	N/A	41272#T364	CAT-MUL	333407/1350(334757)	0.0121218	-0.0417165	0.0650295	0.656185	LOGISTIC-BINARY	Operative procedures - OPCS4: T36.4 Biopsy of lesion of omentum	100091	Health-related outcomes	2000	Hospital inpatient	2005	Summary Operations	2005	Health-related outcomes > Hospital inpatient > Summary Operations
14431	NO	N/A	41272#T024	CAT-MUL	334747/10(334757)	0.132082	-0.511053	0.668418	0.656258	LOGISTIC-BINARY	Operative procedures - OPCS4: T02.4 Removal of prosthesis from chest wall	100091	Health-related outcomes	2000	Hospital inpatient	2005	Summary Operations	2005	Health-related outcomes > Hospital inpatient > Summary Operations
14432	NO	N/A	41273#216	CAT-MUL	334687/70(334757)	0.0515361	-0.184322	0.270586	0.656301	LOGISTIC-BINARY	Operative procedures - OPCS3: 216 Polypectomy	100091	Health-related outcomes	2000	Hospital inpatient	2005	Summary Operations	2005	Health-related outcomes > Hospital inpatient > Summary Operations
14433	NO	N/A	22601#21282870	CAT-MUL	84124/13(84137)	-0.132287	-0.779884	0.396966	0.656302	LOGISTIC-BINARY	Job coding: quality control engineer	100089	Online follow-up	123	Work environment	130	Employment history	130	Online follow-up > Work environment > Employment history
14434	NO	N/A	40011#8261	CAT-MUL	334540/217(334757)	-0.0308183	-0.169713	0.101933	0.656313	LOGISTIC-BINARY	Histology of cancer tumour: Adenocarcinoma in villous adenoma	100091	Health-related outcomes	100092	Cancer register	100092	Cancer register	100092	Health-related outcomes > Cancer register
14435	NO	N/A	41200#J114	CAT-MUL	334736/21(334757)	0.093057	-0.346247	0.479161	0.656367	LOGISTIC-BINARY	Operative procedures - main OPCS4: J11.4 Transjugular intrahepatic creation of portosystemic shunt	100091	Health-related outcomes	2000	Hospital inpatient	2005	Summary Operations	2005	Health-related outcomes > Hospital inpatient > Summary Operations
14436	NO	N/A	41222#3	CAT-MUL	4414/285(4699)	-0.0276407	-0.151672	0.0920228	0.656378	LOGISTIC-BINARY	Delivery onset methods: Surgical induction by amniotomy	100091	Health-related outcomes	2000	Hospital inpatient	2003	Summary Maternity	2003	Health-related outcomes > Hospital inpatient > Summary Maternity
14437	NO	N/A	20003#1140874192	CAT-MUL	334698/18(334716)	0.100198	-0.376171	0.513763	0.656471	LOGISTIC-BINARY	Treatment/medication code: macrodantin 100mg capsule	100000	UK Biobank Assessment Centre	100071	Verbal interview	100075	Medications	100075	UK Biobank Assessment Centre > Verbal interview > Medications
14438	NO	N/A	41229#5N3	CAT-MUL	331065/3692(334757)	0.00732178	-0.0251118	0.0394202	0.656484	LOGISTIC-BINARY	PCT responsible for patient data: WAKEFIELD DISTRICT PCT	100091	Health-related outcomes	2000	Hospital inpatient	2001	Summary Administration	2001	Health-related outcomes > Hospital inpatient > Summary Administration
14439	NO	N/A	41200#F091	CAT-MUL	333081/1676(334757)	-0.0109463	-0.0595751	0.0369153	0.656504	LOGISTIC-BINARY	Operative procedures - main OPCS4: F09.1 Surgical removal of impacted wisdom tooth	100091	Health-related outcomes	2000	Hospital inpatient	2005	Summary Operations	2005	Health-related outcomes > Hospital inpatient > Summary Operations
14440	NO	N/A	40006#D043	CAT-MUL	334493/264(334757)	-0.0277711	-0.152729	0.0921927	0.656525	LOGISTIC-BINARY	Type of cancer: ICD10: D04.3 Skin of other and unspecified parts of face	100091	Health-related outcomes	100092	Cancer register	100092	Cancer register	100092	Health-related outcomes > Cancer register
14441	NO	N/A	20189-5	CAT-SIN	315/1024	-999	-999	-999	0.656561	MULTINOMIAL-LOGISTIC	FI13 : subset inclusion logic	100089	Online follow-up	116	Cognitive function online	118	Fluid intelligence / reasoning	118	Online follow-up > Cognitive function online > Fluid intelligence / reasoning
14442	NO	N/A	41200#E034	CAT-MUL	334662/95(334757)	-0.0466176	-0.259537	0.152136	0.656652	LOGISTIC-BINARY	Operative procedures - main OPCS4: E03.4 Closure of perforation of septum of nose NEC	100091	Health-related outcomes	2000	Hospital inpatient	2005	Summary Operations	2005	Health-related outcomes > Hospital inpatient > Summary Operations
14443	NO	N/A	41200#W096	CAT-MUL	334745/12(334757)	-0.13725	-0.810505	0.413195	0.65678	LOGISTIC-BINARY	Operative procedures - main OPCS4: W09.6 Curettage of tumour of bone NEC	100091	Health-related outcomes	2000	Hospital inpatient	2005	Summary Operations	2005	Health-related outcomes > Hospital inpatient > Summary Operations
14444	NO	N/A	41200#V296	CAT-MUL	334737/20(334757)	-0.104567	-0.604741	0.324009	0.656798	LOGISTIC-BINARY	Operative procedures - main OPCS4: V29.6 Primary microdiscectomy of cervical intervertebral disc	100091	Health-related outcomes	2000	Hospital inpatient	2005	Summary Operations	2005	Health-related outcomes > Hospital inpatient > Summary Operations
14445	NO	N/A	41272#L978	CAT-MUL	334703/54(334757)	0.0590271	-0.213161	0.309059	0.656847	LOGISTIC-BINARY	Operative procedures - OPCS4: L97.8 Other specified other operations on blood vessel	100091	Health-related outcomes	2000	Hospital inpatient	2005	Summary Operations	2005	Health-related outcomes > Hospital inpatient > Summary Operations
14446	NO	N/A	41210#S259	CAT-MUL	334717/40(334757)	-0.0728205	-0.412675	0.232284	0.656952	LOGISTIC-BINARY	Operative procedures - secondary OPCS4: S25.9 Unspecified local flap of skin and fascia	100091	Health-related outcomes	2000	Hospital inpatient	2005	Summary Operations	2005	Health-related outcomes > Hospital inpatient > Summary Operations
14447	NO	N/A	20004#1527	CAT-MUL	333862/854(334716)	-0.0154364	-0.0843741	0.0519617	0.657109	LOGISTIC-BINARY	Operation code: dental/tooth surgery	100000	UK Biobank Assessment Centre	100071	Verbal interview	100076	Operations	100076	UK Biobank Assessment Centre > Verbal interview > Operations
14448	NO	N/A	41210#T125	CAT-MUL	334435/322(334757)	0.0244263	-0.0854387	0.13043	0.657221	LOGISTIC-BINARY	Operative procedures - secondary OPCS4: T12.5 Attention to tube drain into pleural cavity	100091	Health-related outcomes	2000	Hospital inpatient	2005	Summary Operations	2005	Health-related outcomes > Hospital inpatient > Summary Operations
14449	NO	N/A	20454	CAT-SIN	22288	0.00613758	-0.0209551	0.0332303	0.657246	ORDERED-LOGISTIC	Maximum frequency of taking cannabis	100089	Online follow-up	136	Mental health	143	Cannabis use	143	Online follow-up > Mental health > Cannabis use
14450	NO	N/A	120107	CAT-SIN	116237	-0.00254227	-0.0137766	0.00869208	0.657399	ORDERED-LOGISTIC	Feeling tired or having little energy over the last two weeks	154	Online follow-up		Experience of pain		Experience of pain	154	Online follow-up > Experience of pain
14451	NO	N/A	41210#V418	CAT-MUL	334736/21(334757)	0.0924126	-0.345804	0.476608	0.657405	LOGISTIC-BINARY	Operative procedures - secondary OPCS4: V41.8 Other specified instrumental correction of deformity of spine	100091	Health-related outcomes	2000	Hospital inpatient	2005	Summary Operations	2005	Health-related outcomes > Hospital inpatient > Summary Operations
14452	NO	N/A	20084#482	CAT-MUL	47297/193(47490)	-0.0325702	-0.180173	0.108027	0.657497	LOGISTIC-BINARY	Vitamin and/or mineral supplement use: Chromium	100089	Online follow-up	100090	Diet by 24-hour recall	100112	Vitamin/mineral supplements yesterday	100112	Online follow-up > Diet by 24-hour recall > Vitamin/mineral supplements yesterday
14453	NO	N/A	41210#W669	CAT-MUL	334697/60(334757)	0.0556815	-0.20101	0.292472	0.657506	LOGISTIC-BINARY	Operative procedures - secondary OPCS4: W66.9 Unspecified primary closed reduction of traumatic dislocation of joint	100091	Health-related outcomes	2000	Hospital inpatient	2005	Summary Operations	2005	Health-related outcomes > Hospital inpatient > Summary Operations
14454	NO	N/A	30280	CONTINUOUS	319514	-0.000777983	-0.00421731	0.00266134	0.657513	LINEAR	Immature reticulocyte fraction	100078	Biological samples	100079	Assay results	100080	Blood assays	100081	Biological samples > Assay results > Blood assays > Blood count
14455	NO	N/A	41210#W521	CAT-MUL	334719/38(334757)	-0.0751081	-0.426895	0.23964	0.657521	LOGISTIC-BINARY	Operative procedures - secondary OPCS4: W52.1 Primary prosthetic replacement of articulation of bone using cement NEC	100091	Health-related outcomes	2000	Hospital inpatient	2005	Summary Operations	2005	Health-related outcomes > Hospital inpatient > Summary Operations
14456	NO	N/A	41200#T561	CAT-MUL	334576/181(334757)	0.0324403	-0.114499	0.172596	0.657531	LOGISTIC-BINARY	Operative procedures - main OPCS4: T56.1 Dermofasciectomy	100091	Health-related outcomes	2000	Hospital inpatient	2005	Summary Operations	2005	Health-related outcomes > Hospital inpatient > Summary Operations
14457	NO	N/A	41272#W395	CAT-MUL	334692/65(334757)	-0.0568457	-0.319285	0.184475	0.657541	LOGISTIC-BINARY	Operative procedures - OPCS4: W39.5 Revision of one component of total prosthetic replacement of hip joint NEC	100091	Health-related outcomes	2000	Hospital inpatient	2005	Summary Operations	2005	Health-related outcomes > Hospital inpatient > Summary Operations
14458	NO	N/A	20003#1140910736	CAT-MUL	334705/11(334716)	-0.144847	-0.860561	0.435018	0.657559	LOGISTIC-BINARY	Treatment/medication code: cromolyn sodium	100000	UK Biobank Assessment Centre	100071	Verbal interview	100075	Medications	100075	UK Biobank Assessment Centre > Verbal interview > Medications
14459	NO	N/A	20003#1140860610	CAT-MUL	334700/16(334716)	0.104508	-0.396936	0.535641	0.657594	LOGISTIC-BINARY	Treatment/medication code: hytrin 2mg tablet	100000	UK Biobank Assessment Centre	100071	Verbal interview	100075	Medications	100075	UK Biobank Assessment Centre > Verbal interview > Medications
14460	NO	N/A	20003#1140882908	CAT-MUL	334688/28(334716)	0.0802853	-0.296984	0.416891	0.657698	LOGISTIC-BINARY	Treatment/medication code: hydrocortisone+miconazole	100000	UK Biobank Assessment Centre	100071	Verbal interview	100075	Medications	100075	UK Biobank Assessment Centre > Verbal interview > Medications
14461	NO	N/A	41200#F135	CAT-MUL	334697/60(334757)	0.0555359	-0.200627	0.291895	0.657722	LOGISTIC-BINARY	Operative procedures - main OPCS4: F13.5 Restoration of part of tooth using filling NEC	100091	Health-related outcomes	2000	Hospital inpatient	2005	Summary Operations	2005	Health-related outcomes > Hospital inpatient > Summary Operations
14462	NO	N/A	20277#5434	CAT-MUL	214560/869(215429)	-0.0151681	-0.0830354	0.0512034	0.65775	LOGISTIC-BINARY	Job code at visit: Chefs, cooks	100000	UK Biobank Assessment Centre	100071	Verbal interview	100073	Employment	100073	UK Biobank Assessment Centre > Verbal interview > Employment
14463	NO	N/A	41210#Y078	CAT-MUL	334738/19(334757)	0.0972966	-0.366324	0.501032	0.657781	LOGISTIC-BINARY	Operative procedures - secondary OPCS4: Y07.8 Other specified obliteration of cavity of organ NOC	100091	Health-related outcomes	2000	Hospital inpatient	2005	Summary Operations	2005	Health-related outcomes > Hospital inpatient > Summary Operations
14464	NO	N/A	41272#Y078	CAT-MUL	334738/19(334757)	0.0972966	-0.366324	0.501032	0.657781	LOGISTIC-BINARY	Operative procedures - OPCS4: Y07.8 Other specified obliteration of cavity of organ NOC	100091	Health-related outcomes	2000	Hospital inpatient	2005	Summary Operations	2005	Health-related outcomes > Hospital inpatient > Summary Operations
14465	NO	N/A	41272#S541	CAT-MUL	334747/10(334757)	-0.15043	-0.8998	0.450174	0.657976	LOGISTIC-BINARY	Operative procedures - OPCS4: S54.1 Debridement of burnt skin of head or neck	100091	Health-related outcomes	2000	Hospital inpatient	2005	Summary Operations	2005	Health-related outcomes > Hospital inpatient > Summary Operations
14466	NO	N/A	41200#M459	CAT-MUL	308825/25932(334757)	0.00288405	-0.00990927	0.0156332	0.658037	LOGISTIC-BINARY	Operative procedures - main OPCS4: M45.9 Unspecified diagnostic endoscopic examination of bladder	100091	Health-related outcomes	2000	Hospital inpatient	2005	Summary Operations	2005	Health-related outcomes > Hospital inpatient > Summary Operations
14467	NO	N/A	41210#G728	CAT-MUL	334740/17(334757)	-0.113702	-0.664238	0.35061	0.658073	LOGISTIC-BINARY	Operative procedures - secondary OPCS4: G72.8 Other specified other connection of ileum	100091	Health-related outcomes	2000	Hospital inpatient	2005	Summary Operations	2005	Health-related outcomes > Hospital inpatient > Summary Operations
14468	NO	N/A	41210#Z568	CAT-MUL	333633/1124(334757)	0.0131413	-0.0456305	0.0707948	0.658103	LOGISTIC-BINARY	Operative procedures - secondary OPCS4: Z56.8 Specified muscle of hand NEC	100091	Health-related outcomes	2000	Hospital inpatient	2005	Summary Operations	2005	Health-related outcomes > Hospital inpatient > Summary Operations
14469	NO	N/A	41272#Z568	CAT-MUL	333633/1124(334757)	0.0131413	-0.0456305	0.0707948	0.658103	LOGISTIC-BINARY	Operative procedures - OPCS4: Z56.8 Specified muscle of hand NEC	100091	Health-related outcomes	2000	Hospital inpatient	2005	Summary Operations	2005	Health-related outcomes > Hospital inpatient > Summary Operations
14470	NO	N/A	41272#G289	CAT-MUL	334714/43(334757)	0.0653531	-0.238787	0.342109	0.658167	LOGISTIC-BINARY	Operative procedures - OPCS4: G28.9 Unspecified partial excision of stomach	100091	Health-related outcomes	2000	Hospital inpatient	2005	Summary Operations	2005	Health-related outcomes > Hospital inpatient > Summary Operations
14471	NO	N/A	41272#H524	CAT-MUL	329495/5262(334757)	-0.00616126	-0.0335764	0.0210136	0.658176	LOGISTIC-BINARY	Operative procedures - OPCS4: H52.4 Rubber band ligation of haemorrhoid	100091	Health-related outcomes	2000	Hospital inpatient	2005	Summary Operations	2005	Health-related outcomes > Hospital inpatient > Summary Operations
14472	NO	N/A	20003#1140869978	CAT-MUL	334702/14(334716)	-0.12655	-0.745249	0.387034	0.658359	LOGISTIC-BINARY	Treatment/medication code: hydroxyurea	100000	UK Biobank Assessment Centre	100071	Verbal interview	100075	Medications	100075	UK Biobank Assessment Centre > Verbal interview > Medications
14473	NO	N/A	41272#Q304	CAT-MUL	334733/24(334757)	-0.0940946	-0.543214	0.29587	0.658447	LOGISTIC-BINARY	Operative procedures - OPCS4: Q30.4 Salpingostomy	100091	Health-related outcomes	2000	Hospital inpatient	2005	Summary Operations	2005	Health-related outcomes > Hospital inpatient > Summary Operations
14474	NO	N/A	41272#J724	CAT-MUL	334740/17(334757)	0.101761	-0.386436	0.523788	0.658537	LOGISTIC-BINARY	Operative procedures - OPCS4: J72.4 Repair of spleen	100091	Health-related outcomes	2000	Hospital inpatient	2005	Summary Operations	2005	Health-related outcomes > Hospital inpatient > Summary Operations
14475	NO	N/A	41200#H351	CAT-MUL	334641/116(334757)	0.0403677	-0.144139	0.214367	0.65854	LOGISTIC-BINARY	Operative procedures - main OPCS4: H35.1 Anterior fixation of rectum	100091	Health-related outcomes	2000	Hospital inpatient	2005	Summary Operations	2005	Health-related outcomes > Hospital inpatient > Summary Operations
14476	NO	N/A	41272#S252	CAT-MUL	334710/47(334757)	0.0625567	-0.228305	0.328351	0.658589	LOGISTIC-BINARY	Operative procedures - OPCS4: S25.2 Local fasciocutaneous subcutaneous pedicle flap NEC	100091	Health-related outcomes	2000	Hospital inpatient	2005	Summary Operations	2005	Health-related outcomes > Hospital inpatient > Summary Operations
14477	NO	N/A	41200#F449	CAT-MUL	334747/10(334757)	-0.150914	-0.903834	0.45187	0.658594	LOGISTIC-BINARY	Operative procedures - main OPCS4: F44.9 Unspecified excision of salivary gland	100091	Health-related outcomes	2000	Hospital inpatient	2005	Summary Operations	2005	Health-related outcomes > Hospital inpatient > Summary Operations
14478	NO	N/A	22619#0	CAT-MUL	79337/4800(84137)	0.00655123	-0.0226365	0.0354872	0.658599	LOGISTIC-BINARY	Breathing problems responsible for leaving job: No	100089	Online follow-up	123	Work environment	130	Employment history	130	Online follow-up > Work environment > Employment history
14479	NO	N/A	41200#T834	CAT-MUL	334739/18(334757)	0.0991032	-0.37535	0.510801	0.658603	LOGISTIC-BINARY	Operative procedures - main OPCS4: T83.4 Exploration of muscle	100091	Health-related outcomes	2000	Hospital inpatient	2005	Summary Operations	2005	Health-related outcomes > Hospital inpatient > Summary Operations
14480	NO	N/A	20003#99999	CAT-MUL	323445/11271(334716)	0.00423738	-0.0146156	0.0229819	0.658634	LOGISTIC-BINARY	Treatment/medication code: Free-text entry, unable to be coded	100000	UK Biobank Assessment Centre	100071	Verbal interview	100075	Medications	100075	UK Biobank Assessment Centre > Verbal interview > Medications
14481	NO	N/A	41272#C392	CAT-MUL	334745/12(334757)	-0.136894	-0.813237	0.41453	0.658645	LOGISTIC-BINARY	Operative procedures - OPCS4: C39.2 Cauterisation of lesion of conjunctiva	100091	Health-related outcomes	2000	Hospital inpatient	2005	Summary Operations	2005	Health-related outcomes > Hospital inpatient > Summary Operations
14482	NO	N/A	40006#C180	CAT-MUL	333870/887(334757)	0.0147749	-0.0514954	0.079632	0.658661	LOGISTIC-BINARY	Type of cancer: ICD10: C18.0 Caecum	100091	Health-related outcomes	100092	Cancer register	100092	Cancer register	100092	Health-related outcomes > Cancer register
14483	NO	N/A	22601#54952915	CAT-MUL	84120/17(84137)	0.102941	-0.390407	0.53079	0.658676	LOGISTIC-BINARY	Job coding: jewellery maker	100089	Online follow-up	123	Work environment	130	Employment history	130	Online follow-up > Work environment > Employment history
14484	NO	N/A	41272#W361	CAT-MUL	334409/348(334757)	-0.0239676	-0.132254	0.0805303	0.658693	LOGISTIC-BINARY	Operative procedures - OPCS4: W36.1 Percutaneous needle biopsy of lesion of bone	100091	Health-related outcomes	2000	Hospital inpatient	2005	Summary Operations	2005	Health-related outcomes > Hospital inpatient > Summary Operations
14485	NO	N/A	41210#S238	CAT-MUL	334606/151(334757)	0.0353416	-0.125711	0.188246	0.658719	LOGISTIC-BINARY	Operative procedures - secondary OPCS4: S23.8 Other specified flap operations to relax contracture of skin	100091	Health-related outcomes	2000	Hospital inpatient	2005	Summary Operations	2005	Health-related outcomes > Hospital inpatient > Summary Operations
14486	NO	N/A	20277#3520	CAT-MUL	215055/374(215429)	0.0225895	-0.0793872	0.121246	0.658837	LOGISTIC-BINARY	Job code at visit: Legal associate professionals	100000	UK Biobank Assessment Centre	100071	Verbal interview	100073	Employment	100073	UK Biobank Assessment Centre > Verbal interview > Employment
14487	NO	N/A	5079	CONTINUOUS	73177	0.00159264	-0.00547896	0.00866424	0.658908	LINEAR	logMAR in round (right)	100000	UK Biobank Assessment Centre	100006	Physical measures	100013	Eye measures	100017	UK Biobank Assessment Centre > Physical measures > Eye measures > Visual acuity
14488	NO	N/A	1438	INTEGER	327464	-0.000733485	-0.00399034	0.00252337	0.658916	LINEAR	Bread intake	100000	UK Biobank Assessment Centre	100025	Touchscreen	100050	Lifestyle and environment	100052	UK Biobank Assessment Centre > Touchscreen > Lifestyle and environment > Diet
14489	NO	N/A	41272#F308	CAT-MUL	334725/32(334757)	0.0751425	-0.278236	0.392235	0.659006	LOGISTIC-BINARY	Operative procedures - OPCS4: F30.8 Other specified other repair of palate	100091	Health-related outcomes	2000	Hospital inpatient	2005	Summary Operations	2005	Health-related outcomes > Hospital inpatient > Summary Operations
14490	NO	N/A	41200#J121	CAT-MUL	334585/172(334757)	0.0331374	-0.117739	0.176876	0.659017	LOGISTIC-BINARY	Operative procedures - main OPCS4: J12.1 Percutaneous drainage of liver	100091	Health-related outcomes	2000	Hospital inpatient	2005	Summary Operations	2005	Health-related outcomes > Hospital inpatient > Summary Operations
14491	NO	N/A	41272#J333	CAT-MUL	334730/27(334757)	-0.0890633	-0.513085	0.282096	0.659031	LOGISTIC-BINARY	Operative procedures - OPCS4: J33.3 Drainage of bile duct NEC	100091	Health-related outcomes	2000	Hospital inpatient	2005	Summary Operations	2005	Health-related outcomes > Hospital inpatient > Summary Operations
14492	NO	N/A	41272#X389	CAT-MUL	334693/64(334757)	-0.0568592	-0.320663	0.18561	0.659032	LOGISTIC-BINARY	Operative procedures - OPCS4: X38.9 Unspecified subcutaneous injection	100091	Health-related outcomes	2000	Hospital inpatient	2005	Summary Operations	2005	Health-related outcomes > Hospital inpatient > Summary Operations
14493	NO	N/A	132510	DATE	334310/447(334757)	-0.0211203	-0.116439	0.0712592	0.659041	LOGISTIC-BINARY	Date Q43 first reported (other congenital malformations of intestine)	2417	Health-related outcomes		First occurrences		First occurrences	2417	Health-related outcomes > First occurrences > Congenital disruptions and chromosomal abnormalities
14494	NO	N/A	100025	CONTINUOUS	47511	-0.00203237	-0.0110607	0.00699592	0.659054	LINEAR	Vitamin E	100089	Online follow-up	100090	Diet by 24-hour recall	100098	Estimated nutrients yesterday	100098	Online follow-up > Diet by 24-hour recall > Estimated nutrients yesterday
14495	NO	N/A	20277#8112	CAT-MUL	215389/40(215429)	-0.072441	-0.412446	0.233483	0.659085	LOGISTIC-BINARY	Job code at visit: Glass and ceramics process operatives	100000	UK Biobank Assessment Centre	100071	Verbal interview	100073	Employment	100073	UK Biobank Assessment Centre > Verbal interview > Employment
14496	NO	N/A	41272#T819	CAT-MUL	334578/179(334757)	0.0324594	-0.11529	0.173352	0.659089	LOGISTIC-BINARY	Operative procedures - OPCS4: T81.9 Unspecified biopsy of muscle	100091	Health-related outcomes	2000	Hospital inpatient	2005	Summary Operations	2005	Health-related outcomes > Hospital inpatient > Summary Operations
14497	NO	N/A	41210#U101	CAT-MUL	334734/23(334757)	0.0881062	-0.330823	0.457161	0.659187	LOGISTIC-BINARY	Operative procedures - secondary OPCS4: U10.1 Cardiac computed tomography for calcium scoring	100091	Health-related outcomes	2000	Hospital inpatient	2005	Summary Operations	2005	Health-related outcomes > Hospital inpatient > Summary Operations
14498	NO	N/A	41200#W799	CAT-MUL	334747/10(334757)	-0.149928	-0.897475	0.45163	0.659197	LOGISTIC-BINARY	Operative procedures - main OPCS4: W79.9 Unspecified soft tissue operations on joint of toe	100091	Health-related outcomes	2000	Hospital inpatient	2005	Summary Operations	2005	Health-related outcomes > Hospital inpatient > Summary Operations
14499	NO	N/A	41210#C274	CAT-MUL	334747/10(334757)	-0.152317	-0.913358	0.457984	0.659197	LOGISTIC-BINARY	Operative procedures - secondary OPCS4: C27.4 Removal of tube from nasolacrimal duct	100091	Health-related outcomes	2000	Hospital inpatient	2005	Summary Operations	2005	Health-related outcomes > Hospital inpatient > Summary Operations
14500	NO	N/A	41273#2001	CAT-MUL	334746/11(334757)	-0.142328	-0.848812	0.430714	0.659207	LOGISTIC-BINARY	Operative procedures - OPCS3: 200.1 Incision of mastoid and middle ear : antrostomy, (conservative) mastoid	100091	Health-related outcomes	2000	Hospital inpatient	2005	Summary Operations	2005	Health-related outcomes > Hospital inpatient > Summary Operations
14501	NO	N/A	41200#T625	CAT-MUL	333768/989(334757)	-0.0141661	-0.0778095	0.0481642	0.659306	LOGISTIC-BINARY	Operative procedures - main OPCS4: T62.5 Injection into bursa	100091	Health-related outcomes	2000	Hospital inpatient	2005	Summary Operations	2005	Health-related outcomes > Hospital inpatient > Summary Operations
14502	NO	N/A	41272#V171	CAT-MUL	334705/52(334757)	0.0594086	-0.216858	0.312859	0.659333	LOGISTIC-BINARY	Operative procedures - OPCS4: V17.1 Intermaxillary fixation of mandible	100091	Health-related outcomes	2000	Hospital inpatient	2005	Summary Operations	2005	Health-related outcomes > Hospital inpatient > Summary Operations
14503	NO	N/A	41272#E511	CAT-MUL	334636/121(334757)	0.0393204	-0.140751	0.209348	0.659367	LOGISTIC-BINARY	Operative procedures - OPCS4: E51.1 Diagnostic endoscopic examination of lower respiratory tract and biopsy of lesion of lower respiratory tract using rigid bronchoscope	100091	Health-related outcomes	2000	Hospital inpatient	2005	Summary Operations	2005	Health-related outcomes > Hospital inpatient > Summary Operations
14504	NO	N/A	22601#62923014	CAT-MUL	84123/14(84137)	0.111998	-0.431639	0.574132	0.659369	LOGISTIC-BINARY	Job coding: pest control officer, mole catcher, rodent operator	100089	Online follow-up	123	Work environment	130	Employment history	130	Online follow-up > Work environment > Employment history
14505	NO	N/A	20088#349	CAT-MUL	44233/3257(47490)	-0.00804077	-0.0439872	0.0275311	0.659397	LOGISTIC-BINARY	Types of spreads/sauces consumed: Gravy	100089	Online follow-up	100090	Diet by 24-hour recall	100110	Spreads/sauces/cooking oils yesterday	100110	Online follow-up > Diet by 24-hour recall > Spreads/sauces/cooking oils yesterday
14506	NO	N/A	20003#1141167140	CAT-MUL	334661/55(334716)	0.0576397	-0.210222	0.30401	0.659567	LOGISTIC-BINARY	Treatment/medication code: exorex lotion	100000	UK Biobank Assessment Centre	100071	Verbal interview	100075	Medications	100075	UK Biobank Assessment Centre > Verbal interview > Medications
14507	NO	N/A	41200#X704	CAT-MUL	333605/1152(334757)	-0.0131093	-0.0720134	0.044665	0.65959	LOGISTIC-BINARY	Operative procedures - main OPCS4: X70.4 Procurement of drugs for chemotherapy for neoplasm for regimens in Band 4	100091	Health-related outcomes	2000	Hospital inpatient	2005	Summary Operations	2005	Health-related outcomes > Hospital inpatient > Summary Operations
14508	NO	N/A	40006#C919	CAT-MUL	334736/21(334757)	0.0917817	-0.346379	0.475948	0.659594	LOGISTIC-BINARY	Type of cancer: ICD10: C91.9 Lymphoid leukaemia, unspecified	100091	Health-related outcomes	100092	Cancer register	100092	Cancer register	100092	Health-related outcomes > Cancer register
14509	NO	N/A	40011#9820	CAT-MUL	334736/21(334757)	0.0917817	-0.346379	0.475948	0.659594	LOGISTIC-BINARY	Histology of cancer tumour: Lymphoid leukemia, NOS	100091	Health-related outcomes	100092	Cancer register	100092	Cancer register	100092	Health-related outcomes > Cancer register
14510	NO	N/A	41210#F068	CAT-MUL	334695/62(334757)	-0.0575657	-0.325312	0.188185	0.659627	LOGISTIC-BINARY	Operative procedures - secondary OPCS4: F06.8 Other specified other operations on lip	100091	Health-related outcomes	2000	Hospital inpatient	2005	Summary Operations	2005	Health-related outcomes > Hospital inpatient > Summary Operations
14511	NO	N/A	20003#1140883706	CAT-MUL	334643/73(334716)	-0.05301	-0.298719	0.174023	0.659646	LOGISTIC-BINARY	Treatment/medication code: nedocromil	100000	UK Biobank Assessment Centre	100071	Verbal interview	100075	Medications	100075	UK Biobank Assessment Centre > Verbal interview > Medications
14512	NO	N/A	41273#7825	CAT-MUL	334742/15(334757)	-0.120057	-0.705842	0.372192	0.659673	LOGISTIC-BINARY	Operative procedures - OPCS3: 782.5 Reduction with internal fixation : hip, thigh	100091	Health-related outcomes	2000	Hospital inpatient	2005	Summary Operations	2005	Health-related outcomes > Hospital inpatient > Summary Operations
14513	NO	N/A	41210#F631	CAT-MUL	334747/10(334757)	0.130066	-0.510871	0.663697	0.659811	LOGISTIC-BINARY	Operative procedures - secondary OPCS4: F63.1 Creating of impression for denture or obturator	100091	Health-related outcomes	2000	Hospital inpatient	2005	Summary Operations	2005	Health-related outcomes > Hospital inpatient > Summary Operations
14514	NO	N/A	41272#A591	CAT-MUL	334726/31(334757)	-0.0823065	-0.47312	0.263152	0.659835	LOGISTIC-BINARY	Operative procedures - OPCS4: A59.1 Total sacrifice of peripheral nerve	100091	Health-related outcomes	2000	Hospital inpatient	2005	Summary Operations	2005	Health-related outcomes > Hospital inpatient > Summary Operations
14515	NO	N/A	22601#35323265	CAT-MUL	83938/199(84137)	-0.0317016	-0.17643	0.106216	0.659937	LOGISTIC-BINARY	Job coding: broker, financial/insurance broker, foreign exchange dealer, ship/marine broker, stockbroker, commodity trader	100089	Online follow-up	123	Work environment	130	Employment history	130	Online follow-up > Work environment > Employment history
14516	NO	N/A	41272#Q052	CAT-MUL	334542/215(334757)	-0.030464	-0.169359	0.10226	0.65998	LOGISTIC-BINARY	Operative procedures - OPCS4: Q05.2 Dilation of cervix uteri	100091	Health-related outcomes	2000	Hospital inpatient	2005	Summary Operations	2005	Health-related outcomes > Hospital inpatient > Summary Operations
14517	NO	N/A	41210#Y114	CAT-MUL	333608/1149(334757)	-0.0131027	-0.0720759	-0.00264663	0.660075	LOGISTIC-BINARY	Operative procedures - secondary OPCS4: Y11.4 Radiofrequency controlled thermal destruction of organ NOC	100091	Health-related outcomes	2000	Hospital inpatient	2005	Summary Operations	2005	Health-related outcomes > Hospital inpatient > Summary Operations
14518	NO	N/A	41272#Y114	CAT-MUL	333608/1149(334757)	-0.0131027	-0.0720759	-0.00264663	0.660075	LOGISTIC-BINARY	Operative procedures - OPCS4: Y11.4 Radiofrequency controlled thermal destruction of organ NOC	100091	Health-related outcomes	2000	Hospital inpatient	2005	Summary Operations	2005	Health-related outcomes > Hospital inpatient > Summary Operations
14519	NO	N/A	41210#Q553	CAT-MUL	333370/1387(334757)	0.0118063	-0.0412676	0.0639766	0.660091	LOGISTIC-BINARY	Operative procedures - secondary OPCS4: Q55.3 Papanicolau smear NEC	100091	Health-related outcomes	2000	Hospital inpatient	2005	Summary Operations	2005	Health-related outcomes > Hospital inpatient > Summary Operations
14520	NO	N/A	41210#D202	CAT-MUL	334746/11(334757)	-0.143076	-0.856046	0.434504	0.660123	LOGISTIC-BINARY	Operative procedures - secondary OPCS4: D20.2 Maintenance of ventilation tube through tympanic membrane	100091	Health-related outcomes	2000	Hospital inpatient	2005	Summary Operations	2005	Health-related outcomes > Hospital inpatient > Summary Operations
14521	NO	N/A	41256#2194	CAT-MUL	334695/62(334757)	0.0540991	-0.197018	0.286641	0.660319	LOGISTIC-BINARY	Operative procedures - main OPCS3: 219.4 Reduction of fracture of nose and face : nasal bone	100091	Health-related outcomes	2000	Hospital inpatient	2005	Summary Operations	2005	Health-related outcomes > Hospital inpatient > Summary Operations
14522	NO	N/A	41200#V405	CAT-MUL	334740/17(334757)	-0.112704	-0.662009	0.351468	0.660388	LOGISTIC-BINARY	Operative procedures - main OPCS4: V40.5 Removal of instrumentation from spine	100091	Health-related outcomes	2000	Hospital inpatient	2005	Summary Operations	2005	Health-related outcomes > Hospital inpatient > Summary Operations
14523	NO	N/A	41200#A678	CAT-MUL	334706/51(334757)	-0.0635517	-0.361416	0.207258	0.660468	LOGISTIC-BINARY	Operative procedures - main OPCS4: A67.8 Other specified release of entrapment of peripheral nerve at other site	100091	Health-related outcomes	2000	Hospital inpatient	2005	Summary Operations	2005	Health-related outcomes > Hospital inpatient > Summary Operations
14524	NO	N/A	41200#E242	CAT-MUL	334704/53(334757)	-0.0620867	-0.352943	0.202916	0.660671	LOGISTIC-BINARY	Operative procedures - main OPCS4: E24.2 Endoscopic extirpation of lesion of pharynx NEC	100091	Health-related outcomes	2000	Hospital inpatient	2005	Summary Operations	2005	Health-related outcomes > Hospital inpatient > Summary Operations
14525	NO	N/A	40006#D069	CAT-MUL	332405/2352(334757)	-0.00915965	-0.050336	0.0314761	0.660726	LOGISTIC-BINARY	Type of cancer: ICD10: D06.9 Cervix, unspecified	100091	Health-related outcomes	100092	Cancer register	100092	Cancer register	100092	Health-related outcomes > Cancer register
14526	NO	N/A	41210#H622	CAT-MUL	334730/27(334757)	0.0814093	-0.305496	0.425495	0.660806	LOGISTIC-BINARY	Operative procedures - secondary OPCS4: H62.2 Mobilisation of bowel NEC	100091	Health-related outcomes	2000	Hospital inpatient	2005	Summary Operations	2005	Health-related outcomes > Hospital inpatient > Summary Operations
14527	NO	N/A	41210#F404	CAT-MUL	334740/17(334757)	-0.112536	-0.661837	0.351833	0.660961	LOGISTIC-BINARY	Operative procedures - secondary OPCS4: F40.4 Suture of mouth NEC	100091	Health-related outcomes	2000	Hospital inpatient	2005	Summary Operations	2005	Health-related outcomes > Hospital inpatient > Summary Operations
14528	NO	N/A	41200#A649	CAT-MUL	334742/15(334757)	-0.120296	-0.710494	0.374087	0.661066	LOGISTIC-BINARY	Operative procedures - main OPCS4: A64.9 Unspecified other repair of peripheral nerve	100091	Health-related outcomes	2000	Hospital inpatient	2005	Summary Operations	2005	Health-related outcomes > Hospital inpatient > Summary Operations
14529	NO	N/A	41210#A681	CAT-MUL	334730/27(334757)	0.0809298	-0.304158	0.423337	0.661097	LOGISTIC-BINARY	Operative procedures - secondary OPCS4: A68.1 Primary neurolysis of peripheral nerve and transposition of peripheral nerve	100091	Health-related outcomes	2000	Hospital inpatient	2005	Summary Operations	2005	Health-related outcomes > Hospital inpatient > Summary Operations
14530	NO	N/A	41210#X313	CAT-MUL	334722/35(334757)	0.0718067	-0.266938	0.377804	0.661118	LOGISTIC-BINARY	Operative procedures - secondary OPCS4: X31.3 Intravenous injection of radiocontrast material NEC	100091	Health-related outcomes	2000	Hospital inpatient	2005	Summary Operations	2005	Health-related outcomes > Hospital inpatient > Summary Operations
14531	NO	N/A	41210#W303	CAT-MUL	334551/206(334757)	0.0301014	-0.107604	0.161815	0.661193	LOGISTIC-BINARY	Operative procedures - secondary OPCS4: W30.3 Removal of external fixation from bone NEC	100091	Health-related outcomes	2000	Hospital inpatient	2005	Summary Operations	2005	Health-related outcomes > Hospital inpatient > Summary Operations
14532	NO	N/A	41200#V332	CAT-MUL	334539/218(334757)	-0.0301759	-0.168269	0.101843	0.661236	LOGISTIC-BINARY	Operative procedures - main OPCS4: V33.2 Primary fenestration excision of lumbar intervertebral disc	100091	Health-related outcomes	2000	Hospital inpatient	2005	Summary Operations	2005	Health-related outcomes > Hospital inpatient > Summary Operations
14533	NO	N/A	41210#Y556	CAT-MUL	334740/17(334757)	-0.112948	-0.664459	0.353931	0.661252	LOGISTIC-BINARY	Operative procedures - secondary OPCS4: Y55.6 Harvest of random pattern flap of skin from leg NEC	100091	Health-related outcomes	2000	Hospital inpatient	2005	Summary Operations	2005	Health-related outcomes > Hospital inpatient > Summary Operations
14534	NO	N/A	41272#Y556	CAT-MUL	334740/17(334757)	-0.112948	-0.664459	0.353931	0.661252	LOGISTIC-BINARY	Operative procedures - OPCS4: Y55.6 Harvest of random pattern flap of skin from leg NEC	100091	Health-related outcomes	2000	Hospital inpatient	2005	Summary Operations	2005	Health-related outcomes > Hospital inpatient > Summary Operations
14535	NO	N/A	41273#679	CAT-MUL	334740/17(334757)	-0.112676	-0.66383	0.352079	0.661369	LOGISTIC-BINARY	Operative procedures - OPCS3: 679 Other operations on ovary	100091	Health-related outcomes	2000	Hospital inpatient	2005	Summary Operations	2005	Health-related outcomes > Hospital inpatient > Summary Operations
14536	NO	N/A	20003#1141176284	CAT-MUL	334596/120(334716)	-0.0409153	-0.229916	0.136789	0.661464	LOGISTIC-BINARY	Treatment/medication code: brinzolamide	100000	UK Biobank Assessment Centre	100071	Verbal interview	100075	Medications	100075	UK Biobank Assessment Centre > Verbal interview > Medications
14537	NO	N/A	40006#C153	CAT-MUL	334721/36(334757)	0.070673	-0.263161	0.372173	0.661514	LOGISTIC-BINARY	Type of cancer: ICD10: C15.3 Upper third of oesophagus	100091	Health-related outcomes	100092	Cancer register	100092	Cancer register	100092	Health-related outcomes > Cancer register
14538	NO	N/A	41272#X104	CAT-MUL	334661/96(334757)	-0.0456517	-0.257436	0.151999	0.661589	LOGISTIC-BINARY	Operative procedures - OPCS4: X10.4 Amputation through metatarsal bones	100091	Health-related outcomes	2000	Hospital inpatient	2005	Summary Operations	2005	Health-related outcomes > Hospital inpatient > Summary Operations
14539	NO	N/A	6158#4	CAT-MUL	7537/2756(10293)	0.00974076	-0.0340371	0.0532175	0.661627	LOGISTIC-BINARY	Why reduced smoking: Financial reasons	100000	UK Biobank Assessment Centre	100025	Touchscreen	100050	Lifestyle and environment	100058	UK Biobank Assessment Centre > Touchscreen > Lifestyle and environment > Smoking
14540	NO	N/A	132010	DATE	334744/13(334757)	-0.13001	-0.775257	0.4011	0.661679	LOGISTIC-BINARY	Date N06 first reported (isolated proteinuria with specified morphological lesion)	2414	Health-related outcomes		First occurrences		First occurrences	2414	Health-related outcomes > First occurrences > Genitourinary system disorders
14541	NO	N/A	20101#1	CAT-MUL	45922/1568(47490)	0.0111665	-0.0392462	0.060794	0.661681	LOGISTIC-BINARY	Thickness of butter/margarine spread on bread rolls: thin	100089	Online follow-up	100090	Diet by 24-hour recall	100101	Bread/pasta/rice yesterday	100101	Online follow-up > Diet by 24-hour recall > Bread/pasta/rice yesterday
14542	NO	N/A	41210#M452	CAT-MUL	334732/25(334757)	0.0840864	-0.317882	0.439646	0.661682	LOGISTIC-BINARY	Operative procedures - secondary OPCS4: M45.2 Diagnostic endoscopic examination of bladder and biopsy of lesion of prostate NEC	100091	Health-related outcomes	2000	Hospital inpatient	2005	Summary Operations	2005	Health-related outcomes > Hospital inpatient > Summary Operations
14543	NO	N/A	41210#Z585	CAT-MUL	334554/203(334757)	-0.0312882	-0.174813	0.105691	0.661714	LOGISTIC-BINARY	Operative procedures - secondary OPCS4: Z58.5 Extensor hallucis longus	100091	Health-related outcomes	2000	Hospital inpatient	2005	Summary Operations	2005	Health-related outcomes > Hospital inpatient > Summary Operations
14544	NO	N/A	41272#Z585	CAT-MUL	334554/203(334757)	-0.0312882	-0.174813	0.105691	0.661714	LOGISTIC-BINARY	Operative procedures - OPCS4: Z58.5 Extensor hallucis longus	100091	Health-related outcomes	2000	Hospital inpatient	2005	Summary Operations	2005	Health-related outcomes > Hospital inpatient > Summary Operations
14545	NO	N/A	41200#T744	CAT-MUL	334393/364(334757)	-0.0232615	-0.129327	0.0791781	0.661748	LOGISTIC-BINARY	Operative procedures - main OPCS4: T74.4 Injection of therapeutic substance into tendon NEC	100091	Health-related outcomes	2000	Hospital inpatient	2005	Summary Operations	2005	Health-related outcomes > Hospital inpatient > Summary Operations
14546	NO	N/A	41221#4	CAT-MUL	9499/707(10206)	0.0170046	-0.0600257	0.0924425	0.661885	LOGISTIC-BINARY	Delivery methods: Ventouse, vacuum extraction	100091	Health-related outcomes	2000	Hospital inpatient	2003	Summary Maternity	2003	Health-related outcomes > Hospital inpatient > Summary Maternity
14547	NO	N/A	131616	DATE	328503/6254(334757)	-0.00560901	-0.0308496	0.0194304	0.661893	LOGISTIC-BINARY	Date K42 first reported (umbilical hernia)	2411	Health-related outcomes		First occurrences		First occurrences	2411	Health-related outcomes > First occurrences > Digestive system disorders
14548	NO	N/A	41200#R271	CAT-MUL	334682/75(334757)	-0.0520393	-0.29491	0.172476	0.661895	LOGISTIC-BINARY	Operative procedures - main OPCS4: R27.1 Episiotomy to facilitate delivery	100091	Health-related outcomes	2000	Hospital inpatient	2005	Summary Operations	2005	Health-related outcomes > Hospital inpatient > Summary Operations
14549	NO	N/A	41272#M662	CAT-MUL	333823/934(334757)	-0.0144127	-0.0797334	0.049526	0.661999	LOGISTIC-BINARY	Operative procedures - OPCS4: M66.2 Endoscopic incision of outlet of male bladder NEC	100091	Health-related outcomes	2000	Hospital inpatient	2005	Summary Operations	2005	Health-related outcomes > Hospital inpatient > Summary Operations
14550	NO	N/A	41210#K596	CAT-MUL	334735/22(334757)	0.0892623	-0.33967	0.46586	0.661999	LOGISTIC-BINARY	Operative procedures - secondary OPCS4: K59.6 Implantation of cardioverter defibrillator using three electrode leads	100091	Health-related outcomes	2000	Hospital inpatient	2005	Summary Operations	2005	Health-related outcomes > Hospital inpatient > Summary Operations
14551	NO	N/A	20544#10	CAT-MUL	108694/531(109225)	0.0188083	-0.0667276	0.101983	0.662018	LOGISTIC-BINARY	Mental health problems ever diagnosed by a professional: Mania, hypomania, bipolar or manic-depression	100089	Online follow-up	136	Mental health	137	Mental distress	137	Online follow-up > Mental health > Mental distress
14552	NO	N/A	41272#V198	CAT-MUL	334707/50(334757)	-0.0637053	-0.363857	0.209076	0.662049	LOGISTIC-BINARY	Operative procedures - OPCS4: V19.8 Other specified other operations on mandible	100091	Health-related outcomes	2000	Hospital inpatient	2005	Summary Operations	2005	Health-related outcomes > Hospital inpatient > Summary Operations
14553	NO	N/A	41200#U294	CAT-MUL	334708/49(334757)	-0.0643681	-0.367862	0.211161	0.662072	LOGISTIC-BINARY	Operative procedures - main OPCS4: U29.4 Water deprivation test	100091	Health-related outcomes	2000	Hospital inpatient	2005	Summary Operations	2005	Health-related outcomes > Hospital inpatient > Summary Operations
14554	NO	N/A	41272#U191	CAT-MUL	333192/1565(334757)	0.0110214	-0.0388203	0.0600597	0.662129	LOGISTIC-BINARY	Operative procedures - OPCS4: U19.1 Implantation of electrocardiography loop recorder	100091	Health-related outcomes	2000	Hospital inpatient	2005	Summary Operations	2005	Health-related outcomes > Hospital inpatient > Summary Operations
14555	NO	N/A	41200#K255	CAT-MUL	334340/417(334757)	-0.0216484	-0.120379	0.0739213	0.662183	LOGISTIC-BINARY	Operative procedures - main OPCS4: K25.5 Mitral valve repair NEC	100091	Health-related outcomes	2000	Hospital inpatient	2005	Summary Operations	2005	Health-related outcomes > Hospital inpatient > Summary Operations
14556	NO	N/A	41210#V104	CAT-MUL	334746/11(334757)	-0.141771	-0.853584	0.433456	0.662238	LOGISTIC-BINARY	Operative procedures - secondary OPCS4: V10.4 Low level osteotomy of maxilla	100091	Health-related outcomes	2000	Hospital inpatient	2005	Summary Operations	2005	Health-related outcomes > Hospital inpatient > Summary Operations
14557	NO	N/A	41210#S313	CAT-MUL	334730/27(334757)	0.0807676	-0.304995	0.423851	0.662337	LOGISTIC-BINARY	Operative procedures - secondary OPCS4: S31.3 Revision of flap of skin NEC	100091	Health-related outcomes	2000	Hospital inpatient	2005	Summary Operations	2005	Health-related outcomes > Hospital inpatient > Summary Operations
14558	NO	N/A	41200#U331	CAT-MUL	333605/1152(334757)	-0.0129885	-0.0718608	0.0447574	0.662369	LOGISTIC-BINARY	Operative procedures - main OPCS4: U33.1 Polysomnography	100091	Health-related outcomes	2000	Hospital inpatient	2005	Summary Operations	2005	Health-related outcomes > Hospital inpatient > Summary Operations
14559	NO	N/A	130000	DATE	334741/16(334757)	0.103638	-0.400802	0.538174	0.662465	LOGISTIC-BINARY	Date A00 first reported (cholera)	2401	Health-related outcomes		First occurrences		First occurrences	2401	Health-related outcomes > First occurrences > Certain infectious and parasitic diseases
14560	NO	N/A	41272#U223	CAT-MUL	334739/18(334757)	-0.109333	-0.644585	0.34461	0.662468	LOGISTIC-BINARY	Operative procedures - OPCS4: U22.3 Neuropsychology test of intelligence	100091	Health-related outcomes	2000	Hospital inpatient	2005	Summary Operations	2005	Health-related outcomes > Hospital inpatient > Summary Operations
14561	NO	N/A	20004#1456	CAT-MUL	334620/96(334716)	0.0436309	-0.158872	0.233547	0.662479	LOGISTIC-BINARY	Operation code: bile duct surgery	100000	UK Biobank Assessment Centre	100071	Verbal interview	100076	Operations	100076	UK Biobank Assessment Centre > Verbal interview > Operations
14562	NO	N/A	41225#5	CAT-MUL	3906/113(4019)	-0.0423946	-0.238906	0.142399	0.662484	LOGISTIC-BINARY	Resuscitation methods: Positive pressure by endotracheal tube, drugs nil	100091	Health-related outcomes	2000	Hospital inpatient	2003	Summary Maternity	2003	Health-related outcomes > Hospital inpatient > Summary Maternity
14563	NO	N/A	41272#G238	CAT-MUL	334746/11(334757)	-0.141854	-0.854444	0.434352	0.662496	LOGISTIC-BINARY	Operative procedures - OPCS4: G23.8 Other specified repair of diaphragmatic hernia	100091	Health-related outcomes	2000	Hospital inpatient	2005	Summary Operations	2005	Health-related outcomes > Hospital inpatient > Summary Operations
14564	NO	N/A	41210#V018	CAT-MUL	334703/54(334757)	0.0578184	-0.213538	0.307252	0.662594	LOGISTIC-BINARY	Operative procedures - secondary OPCS4: V01.8 Other specified plastic repair of cranium	100091	Health-related outcomes	2000	Hospital inpatient	2005	Summary Operations	2005	Health-related outcomes > Hospital inpatient > Summary Operations
14565	NO	N/A	41200#D106	CAT-MUL	334630/127(334757)	0.0379183	-0.137414	0.203673	0.662643	LOGISTIC-BINARY	Operative procedures - main OPCS4: D10.6 Revision of mastoidectomy	100091	Health-related outcomes	2000	Hospital inpatient	2005	Summary Operations	2005	Health-related outcomes > Hospital inpatient > Summary Operations
14566	NO	N/A	41210#E044	CAT-MUL	334724/33(334757)	0.0732218	-0.274823	0.385938	0.662662	LOGISTIC-BINARY	Operative procedures - secondary OPCS4: E04.4 Division of adhesions of turbinate of nose	100091	Health-related outcomes	2000	Hospital inpatient	2005	Summary Operations	2005	Health-related outcomes > Hospital inpatient > Summary Operations
14567	NO	N/A	41223#0	CAT-MUL	3863/373(4236)	0.0234424	-0.0833439	0.127433	0.662669	LOGISTIC-BINARY	Delivery places: NHS hospital: midwife ward	100091	Health-related outcomes	2000	Hospital inpatient	2003	Summary Maternity	2003	Health-related outcomes > Hospital inpatient > Summary Maternity
14568	NO	N/A	41200#W088	CAT-MUL	334640/117(334757)	0.0394945	-0.143393	0.211996	0.662724	LOGISTIC-BINARY	Operative procedures - main OPCS4: W08.8 Other specified other excision of bone	100091	Health-related outcomes	2000	Hospital inpatient	2005	Summary Operations	2005	Health-related outcomes > Hospital inpatient > Summary Operations
14569	NO	N/A	41200#F053	CAT-MUL	334572/185(334757)	-0.0325806	-0.182727	0.110369	0.662761	LOGISTIC-BINARY	Operative procedures - main OPCS4: F05.3 Suture of lip	100091	Health-related outcomes	2000	Hospital inpatient	2005	Summary Operations	2005	Health-related outcomes > Hospital inpatient > Summary Operations
14570	NO	N/A	41272#H289	CAT-MUL	332367/2390(334757)	-0.00899756	-0.0497098	0.031178	0.662793	LOGISTIC-BINARY	Operative procedures - OPCS4: H28.9 Unspecified diagnostic endoscopic examination of sigmoid colon using rigid sigmoidoscope	100091	Health-related outcomes	2000	Hospital inpatient	2005	Summary Operations	2005	Health-related outcomes > Hospital inpatient > Summary Operations
14571	NO	N/A	41229#TAP	CAT-MUL	334261/496(334757)	-0.0196812	-0.109486	0.0675261	0.662858	LOGISTIC-BINARY	PCT responsible for patient data: BLACKBURN WITH DARWEN TEACHING CARE TRUST PLUS	100091	Health-related outcomes	2000	Hospital inpatient	2001	Summary Administration	2001	Health-related outcomes > Hospital inpatient > Summary Administration
14572	NO	N/A	41200#L861	CAT-MUL	334387/370(334757)	0.022425	-0.0801083	0.121607	0.662868	LOGISTIC-BINARY	Operative procedures - main OPCS4: L86.1 Injection of sclerosing substance into varicose vein of leg NEC	100091	Health-related outcomes	2000	Hospital inpatient	2005	Summary Operations	2005	Health-related outcomes > Hospital inpatient > Summary Operations
14573	NO	N/A	41246#1400	CAT-MUL	319431/1314(320745)	-0.0121365	-0.0672087	0.0419501	0.662923	LOGISTIC-BINARY	Treatment speciality of consultant (recoded): Diagnostic Imaging	100091	Health-related outcomes	2000	Hospital inpatient	2001	Summary Administration	2001	Health-related outcomes > Hospital inpatient > Summary Administration
14574	NO	N/A	20003#2038460068	CAT-MUL	334617/99(334716)	-0.0448034	-0.253403	0.150173	0.662976	LOGISTIC-BINARY	Treatment/medication code: phenobarbitone	100000	UK Biobank Assessment Centre	100071	Verbal interview	100075	Medications	100075	UK Biobank Assessment Centre > Verbal interview > Medications
14575	NO	N/A	41200#T125	CAT-MUL	334556/201(334757)	0.0302995	-0.109203	0.16366	0.66313	LOGISTIC-BINARY	Operative procedures - main OPCS4: T12.5 Attention to tube drain into pleural cavity	100091	Health-related outcomes	2000	Hospital inpatient	2005	Summary Operations	2005	Health-related outcomes > Hospital inpatient > Summary Operations
14576	NO	N/A	41210#S408	CAT-MUL	334740/17(334757)	0.101568	-0.392965	0.528957	0.663242	LOGISTIC-BINARY	Operative procedures - secondary OPCS4: S40.8 Other specified other closure of skin	100091	Health-related outcomes	2000	Hospital inpatient	2005	Summary Operations	2005	Health-related outcomes > Hospital inpatient > Summary Operations
14577	NO	N/A	41272#G332	CAT-MUL	334746/11(334757)	0.123562	-0.489092	0.637271	0.663299	LOGISTIC-BINARY	Operative procedures - OPCS4: G33.2 Revision of anastomosis of stomach to jejunum NEC	100091	Health-related outcomes	2000	Hospital inpatient	2005	Summary Operations	2005	Health-related outcomes > Hospital inpatient > Summary Operations
14578	NO	N/A	20004#1219	CAT-MUL	333827/889(334716)	0.0145075	-0.0515249	0.0791328	0.663331	LOGISTIC-BINARY	Operation code: other urological surgery	100000	UK Biobank Assessment Centre	100071	Verbal interview	100076	Operations	100076	UK Biobank Assessment Centre > Verbal interview > Operations
14579	NO	N/A	41221#2	CAT-MUL	9981/225(10206)	-0.0297009	-0.16637	0.101271	0.663339	LOGISTIC-BINARY	Delivery methods: Low forceps, not breech	100091	Health-related outcomes	2000	Hospital inpatient	2003	Summary Maternity	2003	Health-related outcomes > Hospital inpatient > Summary Maternity
14580	NO	N/A	41251#2000	CAT-MUL	329313/3632(332945)	-0.00729057	-0.0403171	0.0253832	0.663555	LOGISTIC-BINARY	Sources of admission to hospital (recoded): Temporary place of residence	100091	Health-related outcomes	2000	Hospital inpatient	2001	Summary Administration	2001	Health-related outcomes > Hospital inpatient > Summary Administration
14581	NO	N/A	132284	DATE	334741/16(334757)	-0.115331	-0.685363	0.363109	0.663641	LOGISTIC-BINARY	Date O84 first reported (multiple delivery)	2415	Health-related outcomes		First occurrences		First occurrences	2415	Health-related outcomes > First occurrences > Pregnancy, childbirth and the puerperium
14582	NO	N/A	41272#T296	CAT-MUL	334739/18(334757)	-0.10891	-0.644264	0.345061	0.663727	LOGISTIC-BINARY	Operative procedures - OPCS4: T29.6 Plastic operations on umbilicus	100091	Health-related outcomes	2000	Hospital inpatient	2005	Summary Operations	2005	Health-related outcomes > Hospital inpatient > Summary Operations
14583	NO	N/A	41200#K165	CAT-MUL	334655/102(334757)	-0.0439054	-0.248676	0.147757	0.663757	LOGISTIC-BINARY	Operative procedures - main OPCS4: K16.5 Percutaneous transluminal closure of patent oval foramen with prosthesis	100091	Health-related outcomes	2000	Hospital inpatient	2005	Summary Operations	2005	Health-related outcomes > Hospital inpatient > Summary Operations
14584	NO	N/A	41256#696	CAT-MUL	334701/56(334757)	0.0573303	-0.21252	0.305783	0.663772	LOGISTIC-BINARY	Operative procedures - main OPCS3: 696 Hysterectomy, not elsewhere classified	100091	Health-related outcomes	2000	Hospital inpatient	2005	Summary Operations	2005	Health-related outcomes > Hospital inpatient > Summary Operations
14585	NO	N/A	22601#32143084	CAT-MUL	84000/137(84137)	-0.0380043	-0.214456	0.128631	0.663794	LOGISTIC-BINARY	Job coding: medical radiographer, x-ray operator, sonographer	100089	Online follow-up	123	Work environment	130	Employment history	130	Online follow-up > Work environment > Employment history
14586	NO	N/A	22617#3214	CAT-MUL	84000/137(84137)	-0.0380043	-0.214456	0.128631	0.663794	LOGISTIC-BINARY	Job code - historical: Medical radiographers	100089	Online follow-up	123	Work environment	130	Employment history	130	Online follow-up > Work environment > Employment history
14587	NO	N/A	41273#696	CAT-MUL	334700/57(334757)	0.0568324	-0.210594	0.303263	0.66382	LOGISTIC-BINARY	Operative procedures - OPCS3: 696 Hysterectomy, not elsewhere classified	100091	Health-related outcomes	2000	Hospital inpatient	2005	Summary Operations	2005	Health-related outcomes > Hospital inpatient > Summary Operations
14588	NO	N/A	41272#Q028	CAT-MUL	334662/95(334757)	0.0436911	-0.160043	0.234629	0.663854	LOGISTIC-BINARY	Operative procedures - OPCS4: Q02.8 Other specified destruction of lesion of cervix uteri	100091	Health-related outcomes	2000	Hospital inpatient	2005	Summary Operations	2005	Health-related outcomes > Hospital inpatient > Summary Operations
14589	NO	N/A	41272#L516	CAT-MUL	334734/23(334757)	0.0863746	-0.330276	0.453762	0.663871	LOGISTIC-BINARY	Operative procedures - OPCS4: L51.6 Bypass of artery of leg by anastomosis of iliac artery to femoral artery NEC	100091	Health-related outcomes	2000	Hospital inpatient	2005	Summary Operations	2005	Health-related outcomes > Hospital inpatient > Summary Operations
14590	NO	N/A	132162	DATE	334093/664(334757)	-0.0170344	-0.0948677	0.0588382	0.663911	LOGISTIC-BINARY	Date O00 first reported (ectopic pregnancy)	2415	Health-related outcomes		First occurrences		First occurrences	2415	Health-related outcomes > First occurrences > Pregnancy, childbirth and the puerperium
14591	NO	N/A	41200#C578	CAT-MUL	334730/27(334757)	-0.0873416	-0.509541	0.282536	0.663972	LOGISTIC-BINARY	Operative procedures - main OPCS4: C57.8 Other specified other operations on sclera	100091	Health-related outcomes	2000	Hospital inpatient	2005	Summary Operations	2005	Health-related outcomes > Hospital inpatient > Summary Operations
14592	NO	N/A	20003#1140888686	CAT-MUL	334684/32(334716)	0.0741305	-0.280087	0.39197	0.664059	LOGISTIC-BINARY	Treatment/medication code: hydralazine	100000	UK Biobank Assessment Centre	100071	Verbal interview	100075	Medications	100075	UK Biobank Assessment Centre > Verbal interview > Medications
14593	NO	N/A	41272#X384	CAT-MUL	333693/1064(334757)	-0.0134793	-0.0749418	0.0467592	0.664127	LOGISTIC-BINARY	Operative procedures - OPCS4: X38.4 Subcutaneous chemotherapy	100091	Health-related outcomes	2000	Hospital inpatient	2005	Summary Operations	2005	Health-related outcomes > Hospital inpatient > Summary Operations
14594	NO	N/A	131480	DATE	331895/2862(334757)	-0.00818394	-0.0453598	0.0285444	0.664187	LOGISTIC-BINARY	Date J38 first reported (diseases of vocal cords and larynx, not elsewhere classified)	2410	Health-related outcomes		First occurrences		First occurrences	2410	Health-related outcomes > First occurrences > Respiratory system disorders
14595	NO	N/A	20003#1140909726	CAT-MUL	330525/4191(334716)	0.00672937	-0.0238062	0.0369662	0.664236	LOGISTIC-BINARY	Treatment/medication code: vitamin c product	100000	UK Biobank Assessment Centre	100071	Verbal interview	100075	Medications	100075	UK Biobank Assessment Centre > Verbal interview > Medications
14596	NO	N/A	132574	DATE	333608/1149(334757)	0.0127554	-0.0453954	0.0698119	0.664246	LOGISTIC-BINARY	Date Q82 first reported (other congenital malformations of skin)	2417	Health-related outcomes		First occurrences		First occurrences	2417	Health-related outcomes > First occurrences > Congenital disruptions and chromosomal abnormalities
14597	NO	N/A	20090#362	CAT-MUL	44124/3366(47490)	-0.00779654	-0.0431857	0.0272323	0.664263	LOGISTIC-BINARY	Type of fat/oil used in cooking: Normal fat butter	100089	Online follow-up	100090	Diet by 24-hour recall	100110	Spreads/sauces/cooking oils yesterday	100110	Online follow-up > Diet by 24-hour recall > Spreads/sauces/cooking oils yesterday
14598	NO	N/A	41210#Q052	CAT-MUL	334668/89(334757)	0.0449001	-0.165053	0.24125	0.664372	LOGISTIC-BINARY	Operative procedures - secondary OPCS4: Q05.2 Dilation of cervix uteri	100091	Health-related outcomes	2000	Hospital inpatient	2005	Summary Operations	2005	Health-related outcomes > Hospital inpatient > Summary Operations
14599	NO	N/A	41272#G603	CAT-MUL	334721/36(334757)	-0.0750843	-0.435042	0.246411	0.664584	LOGISTIC-BINARY	Operative procedures - OPCS4: G60.3 Closure of jejunostomy	100091	Health-related outcomes	2000	Hospital inpatient	2005	Summary Operations	2005	Health-related outcomes > Hospital inpatient > Summary Operations
14600	NO	N/A	6017	CAT-SIN	50487	-0.00797866	-0.00841226	-0.00754506	0.664682	ORDERED-LOGISTIC	Able to walk or cycle unaided for 10 minutes	100000	UK Biobank Assessment Centre	100006	Physical measures	100012	ECG during exercise	100012	UK Biobank Assessment Centre > Physical measures > ECG during exercise
14601	NO	N/A	41272#M678	CAT-MUL	334686/71(334757)	0.0500771	-0.185257	0.268588	0.664725	LOGISTIC-BINARY	Operative procedures - OPCS4: M67.8 Other specified other therapeutic endoscopic operations on prostate	100091	Health-related outcomes	2000	Hospital inpatient	2005	Summary Operations	2005	Health-related outcomes > Hospital inpatient > Summary Operations
14602	NO	N/A	41210#L713	CAT-MUL	334684/73(334757)	-0.0521169	-0.297723	0.174832	0.664897	LOGISTIC-BINARY	Operative procedures - secondary OPCS4: L71.3 Percutaneous transluminal embolisation of artery	100091	Health-related outcomes	2000	Hospital inpatient	2005	Summary Operations	2005	Health-related outcomes > Hospital inpatient > Summary Operations
14603	NO	N/A	41200#R141	CAT-MUL	334724/33(334757)	-0.0782992	-0.45552	0.256099	0.664914	LOGISTIC-BINARY	Operative procedures - main OPCS4: R14.1 Forewater rupture of amniotic membrane	100091	Health-related outcomes	2000	Hospital inpatient	2005	Summary Operations	2005	Health-related outcomes > Hospital inpatient > Summary Operations
14604	NO	N/A	120111	CAT-SIN	116237	-0.00487816	-0.00504509	-0.00471124	0.665034	ORDERED-LOGISTIC	Moving or speaking slower or faster than usual over the last two weeks	154	Online follow-up		Experience of pain		Experience of pain	154	Online follow-up > Experience of pain
14605	NO	N/A	41200#N274	CAT-MUL	334729/28(334757)	-0.0854058	-0.499273	0.278466	0.665315	LOGISTIC-BINARY	Operative procedures - main OPCS4: N27.4 Extracorporeal shockwave lithotripsy to lesion of penis	100091	Health-related outcomes	2000	Hospital inpatient	2005	Summary Operations	2005	Health-related outcomes > Hospital inpatient > Summary Operations
14606	NO	N/A	41272#N274	CAT-MUL	334729/28(334757)	-0.0854058	-0.499273	0.278466	0.665315	LOGISTIC-BINARY	Operative procedures - OPCS4: N27.4 Extracorporeal shockwave lithotripsy to lesion of penis	100091	Health-related outcomes	2000	Hospital inpatient	2005	Summary Operations	2005	Health-related outcomes > Hospital inpatient > Summary Operations
14607	NO	N/A	20003#1141168646	CAT-MUL	334701/15(334716)	0.106544	-0.417831	0.55707	0.665463	LOGISTIC-BINARY	Treatment/medication code: panadol extra tablet	100000	UK Biobank Assessment Centre	100071	Verbal interview	100075	Medications	100075	UK Biobank Assessment Centre > Verbal interview > Medications
14608	NO	N/A	41272#A051	CAT-MUL	334742/15(334757)	-0.118582	-0.709554	0.375067	0.665507	LOGISTIC-BINARY	Operative procedures - OPCS4: A05.1 Drainage of abscess of tissue of brain	100091	Health-related outcomes	2000	Hospital inpatient	2005	Summary Operations	2005	Health-related outcomes > Hospital inpatient > Summary Operations
14609	NO	N/A	20277#5313	CAT-MUL	215320/109(215429)	-0.0422958	-0.240603	0.14371	0.665772	LOGISTIC-BINARY	Job code at visit: Roofers, roof tilers and slaters	100000	UK Biobank Assessment Centre	100071	Verbal interview	100073	Employment	100073	UK Biobank Assessment Centre > Verbal interview > Employment
14610	NO	N/A	41210#Z243	CAT-MUL	334599/158(334757)	-0.0350179	-0.198322	0.119845	0.665852	LOGISTIC-BINARY	Operative procedures - secondary OPCS4: Z24.3 Trachea	100091	Health-related outcomes	2000	Hospital inpatient	2005	Summary Operations	2005	Health-related outcomes > Hospital inpatient > Summary Operations
14611	NO	N/A	41272#Z243	CAT-MUL	334599/158(334757)	-0.0350179	-0.198322	0.119845	0.665852	LOGISTIC-BINARY	Operative procedures - OPCS4: Z24.3 Trachea	100091	Health-related outcomes	2000	Hospital inpatient	2005	Summary Operations	2005	Health-related outcomes > Hospital inpatient > Summary Operations
14612	NO	N/A	41272#T852	CAT-MUL	330815/3942(334757)	-0.00699481	-0.0389077	0.0245968	0.665896	LOGISTIC-BINARY	Operative procedures - OPCS4: T85.2 Block dissection of axillary lymph nodes	100091	Health-related outcomes	2000	Hospital inpatient	2005	Summary Operations	2005	Health-related outcomes > Hospital inpatient > Summary Operations
14613	NO	N/A	41256#921	CAT-MUL	334746/11(334757)	-0.139917	-0.848469	0.436341	0.665918	LOGISTIC-BINARY	Operative procedures - main OPCS3: 921 Secondary treatment of wound	100091	Health-related outcomes	2000	Hospital inpatient	2005	Summary Operations	2005	Health-related outcomes > Hospital inpatient > Summary Operations
14614	NO	N/A	20245	CAT-SIN	1587/82450(84037)	0.011108	-0.0389147	0.0619511	0.665936	LOGISTIC-BINARY	Symbol digit completion status	100089	Online follow-up	116	Cognitive function online	122	Symbol digit substitution	122	Online follow-up > Cognitive function online > Symbol digit substitution
14615	NO	N/A	41210#S252	CAT-MUL	334722/35(334757)	0.0705187	-0.267529	0.375378	0.665938	LOGISTIC-BINARY	Operative procedures - secondary OPCS4: S25.2 Local fasciocutaneous subcutaneous pedicle flap NEC	100091	Health-related outcomes	2000	Hospital inpatient	2005	Summary Operations	2005	Health-related outcomes > Hospital inpatient > Summary Operations
14616	NO	N/A	20003#1140880264	CAT-MUL	334656/60(334716)	-0.0574632	-0.33034	0.192704	0.665982	LOGISTIC-BINARY	Treatment/medication code: ketoconazole 2% shampoo	100000	UK Biobank Assessment Centre	100071	Verbal interview	100075	Medications	100075	UK Biobank Assessment Centre > Verbal interview > Medications
14617	NO	N/A	41272#C553	CAT-MUL	334567/190(334757)	-0.0317948	-0.179762	0.109204	0.666008	LOGISTIC-BINARY	Operative procedures - OPCS4: C55.3 Drainage of subretinal fluid through sclera	100091	Health-related outcomes	2000	Hospital inpatient	2005	Summary Operations	2005	Health-related outcomes > Hospital inpatient > Summary Operations
14618	NO	N/A	41272#G475	CAT-MUL	332953/1804(334757)	-0.0102541	-0.0571793	0.0359552	0.666012	LOGISTIC-BINARY	Operative procedures - OPCS4	100091	Health-related outcomes	2000	Hospital inpatient	2005	Summary Operations	2005	Health-related outcomes > Hospital inpatient > Summary Operations
14619	NO	N/A	41200#B343	CAT-MUL	334712/45(334757)	-0.0666254	-0.385425	0.221541	0.66603	LOGISTIC-BINARY	Operative procedures - main OPCS4: B34.3 Excision of lesion of mammary duct	100091	Health-related outcomes	2000	Hospital inpatient	2005	Summary Operations	2005	Health-related outcomes > Hospital inpatient > Summary Operations
14620	NO	N/A	41272#B343	CAT-MUL	334712/45(334757)	-0.0666254	-0.385425	0.221541	0.66603	LOGISTIC-BINARY	Operative procedures - OPCS4: B34.3 Excision of lesion of mammary duct	100091	Health-related outcomes	2000	Hospital inpatient	2005	Summary Operations	2005	Health-related outcomes > Hospital inpatient > Summary Operations
14621	NO	N/A	41200#P065	CAT-MUL	334732/25(334757)	-0.0900759	-0.529872	0.293077	0.666129	LOGISTIC-BINARY	Operative procedures - main OPCS4	100091	Health-related outcomes	2000	Hospital inpatient	2005	Summary Operations	2005	Health-related outcomes > Hospital inpatient > Summary Operations
14622	NO	N/A	41210#Z304	CAT-MUL	334558/199(334757)	-0.031123	-0.175961	0.107022	0.666154	LOGISTIC-BINARY	Operative procedures - secondary OPCS4: Z30.4 Bile duct NEC	100091	Health-related outcomes	2000	Hospital inpatient	2005	Summary Operations	2005	Health-related outcomes > Hospital inpatient > Summary Operations
14623	NO	N/A	41272#Z304	CAT-MUL	334558/199(334757)	-0.031123	-0.175961	0.107022	0.666154	LOGISTIC-BINARY	Operative procedures - OPCS4: Z30.4 Bile duct NEC	100091	Health-related outcomes	2000	Hospital inpatient	2005	Summary Operations	2005	Health-related outcomes > Hospital inpatient > Summary Operations
14624	NO	N/A	41229#5MK	CAT-MUL	334697/60(334757)	0.054439	-0.203445	0.292404	0.666176	LOGISTIC-BINARY	PCT responsible for patient data: TELFORD AND WREKIN PCT	100091	Health-related outcomes	2000	Hospital inpatient	2001	Summary Administration	2001	Health-related outcomes > Hospital inpatient > Summary Administration
14625	NO	N/A	41272#U061	CAT-MUL	334659/98(334757)	-0.0446823	-0.254939	0.151767	0.666214	LOGISTIC-BINARY	Operative procedures - OPCS4: U06.1 Computed tomography of sinuses	100091	Health-related outcomes	2000	Hospital inpatient	2005	Summary Operations	2005	Health-related outcomes > Hospital inpatient > Summary Operations
14626	NO	N/A	6156#100	CAT-MUL	13966/7922(21888)	0.00610609	-0.0216802	0.0338237	0.666277	LOGISTIC-BINARY	Manic/hyper symptoms	100000	UK Biobank Assessment Centre	100025	Touchscreen	100059	Psychosocial factors	100060	UK Biobank Assessment Centre > Touchscreen > Psychosocial factors > Mental health
14627	NO	N/A	41272#Q312	CAT-MUL	334741/16(334757)	0.102191	-0.401695	0.535718	0.666374	LOGISTIC-BINARY	Operative procedures - OPCS4: Q31.2 Drainage of fallopian tube	100091	Health-related outcomes	2000	Hospital inpatient	2005	Summary Operations	2005	Health-related outcomes > Hospital inpatient > Summary Operations
14628	NO	N/A	20003#1140878244	CAT-MUL	334687/29(334716)	-0.0836802	-0.490398	0.274227	0.666442	LOGISTIC-BINARY	Treatment/medication code: balneum bath oil	100000	UK Biobank Assessment Centre	100071	Verbal interview	100075	Medications	100075	UK Biobank Assessment Centre > Verbal interview > Medications
14629	NO	N/A	41272#H115	CAT-MUL	334726/31(334757)	-0.0806268	-0.471466	0.265139	0.666467	LOGISTIC-BINARY	Operative procedures - OPCS4: H11.5 Colectomy and exteriorisation of bowel NEC	100091	Health-related outcomes	2000	Hospital inpatient	2005	Summary Operations	2005	Health-related outcomes > Hospital inpatient > Summary Operations
14630	NO	N/A	41272#J472	CAT-MUL	334731/26(334757)	-0.0882368	-0.518926	0.288161	0.666594	LOGISTIC-BINARY	Operative procedures - OPCS4: J47.2 Percutaneous insertion of tubal prosthesis into right hepatic duct NEC	100091	Health-related outcomes	2000	Hospital inpatient	2005	Summary Operations	2005	Health-related outcomes > Hospital inpatient > Summary Operations
14631	NO	N/A	41210#L191	CAT-MUL	334730/27(334757)	0.0800502	-0.307523	0.424829	0.666648	LOGISTIC-BINARY	Operative procedures - secondary OPCS4: L19.1 Replacement of aneurysmal segment of ascending aorta by anastomosis of aorta to aorta NEC	100091	Health-related outcomes	2000	Hospital inpatient	2005	Summary Operations	2005	Health-related outcomes > Hospital inpatient > Summary Operations
14632	NO	N/A	41210#Z401	CAT-MUL	332124/2633(334757)	-0.00847684	-0.0472999	0.0298579	0.666699	LOGISTIC-BINARY	Operative procedures - secondary OPCS4: Z40.1 Pulmonary artery	100091	Health-related outcomes	2000	Hospital inpatient	2005	Summary Operations	2005	Health-related outcomes > Hospital inpatient > Summary Operations
14633	NO	N/A	41272#Z401	CAT-MUL	332124/2633(334757)	-0.00847684	-0.0472999	0.0298579	0.666699	LOGISTIC-BINARY	Operative procedures - OPCS4: Z40.1 Pulmonary artery	100091	Health-related outcomes	2000	Hospital inpatient	2005	Summary Operations	2005	Health-related outcomes > Hospital inpatient > Summary Operations
14634	NO	N/A	131794	DATE	323530/11227(334757)	0.0041315	-0.0147254	0.022879	0.666702	LOGISTIC-BINARY	Date L72 first reported (follicular cysts of skin and subcutaneous tissue)	2412	Health-related outcomes		First occurrences		First occurrences	2412	Health-related outcomes > First occurrences > Skin and subcutaneous tissue disorders
14635	NO	N/A	20088#350	CAT-MUL	45398/2092(47490)	-0.00968174	-0.0540462	0.0340833	0.666706	LOGISTIC-BINARY	Types of spreads/sauces consumed: Other sauce	100089	Online follow-up	100090	Diet by 24-hour recall	100110	Spreads/sauces/cooking oils yesterday	100110	Online follow-up > Diet by 24-hour recall > Spreads/sauces/cooking oils yesterday
14636	NO	N/A	23059	CAT-SIN	5956/476(6432)	0.020644	-0.0745402	0.113454	0.66673	LOGISTIC-BINARY	KSHV seropositivity for Kaposi's Sarcoma-Associated Herpesvirus	100078	Biological samples	100079	Assay results	100080	Blood assays	51428	Biological samples > Assay results > Blood assays > Infectious Diseases
14637	NO	N/A	20003#1140861418	CAT-MUL	334700/16(334716)	-0.11427	-0.68437	0.36464	0.666825	LOGISTIC-BINARY	Treatment/medication code: oxerutins 250mg capsule	100000	UK Biobank Assessment Centre	100071	Verbal interview	100075	Medications	100075	UK Biobank Assessment Centre > Verbal interview > Medications
14638	NO	N/A	132292	DATE	334746/11(334757)	0.122171	-0.490755	0.635909	0.666866	LOGISTIC-BINARY	Date O88 first reported (obstetric embolism)	2415	Health-related outcomes		First occurrences		First occurrences	2415	Health-related outcomes > First occurrences > Pregnancy, childbirth and the puerperium
14639	NO	N/A	41210#W772	CAT-MUL	334626/131(334757)	-0.0384328	-0.218748	0.131635	0.666871	LOGISTIC-BINARY	Operative procedures - secondary OPCS4: W77.2 Transposition of muscle for stabilisation of joint	100091	Health-related outcomes	2000	Hospital inpatient	2005	Summary Operations	2005	Health-related outcomes > Hospital inpatient > Summary Operations
14640	NO	N/A	41210#H095	CAT-MUL	334746/11(334757)	-0.139358	-0.848591	0.435545	0.666916	LOGISTIC-BINARY	Operative procedures - secondary OPCS4: H09.5 Left hemicolectomy and exteriorisation of bowel NEC	100091	Health-related outcomes	2000	Hospital inpatient	2005	Summary Operations	2005	Health-related outcomes > Hospital inpatient > Summary Operations
14641	NO	N/A	41272#N112	CAT-MUL	334444/313(334757)	0.0240193	-0.0873904	0.131479	0.666916	LOGISTIC-BINARY	Operative procedures - OPCS4: N11.2 Plication of hydrocele sac	100091	Health-related outcomes	2000	Hospital inpatient	2005	Summary Operations	2005	Health-related outcomes > Hospital inpatient > Summary Operations
14642	NO	N/A	131424	DATE	330954/3803(334757)	-0.00705985	-0.0393818	0.0249262	0.666935	LOGISTIC-BINARY	Date J00 first reported (acute nasopharyngitis [common cold])	2410	Health-related outcomes		First occurrences		First occurrences	2410	Health-related outcomes > First occurrences > Respiratory system disorders
14643	NO	N/A	41272#H483	CAT-MUL	334672/85(334757)	0.0455225	-0.169222	0.246137	0.666952	LOGISTIC-BINARY	Operative procedures - OPCS4: H48.3 Excision of perianal wart	100091	Health-related outcomes	2000	Hospital inpatient	2005	Summary Operations	2005	Health-related outcomes > Hospital inpatient > Summary Operations
14644	NO	N/A	41210#T482	CAT-MUL	334697/60(334757)	-0.0571331	-0.32934	0.192379	0.666997	LOGISTIC-BINARY	Operative procedures - secondary OPCS4: T48.2 Introduction of cytotoxic substance into peritoneal cavity	100091	Health-related outcomes	2000	Hospital inpatient	2005	Summary Operations	2005	Health-related outcomes > Hospital inpatient > Summary Operations
14645	NO	N/A	41210#Z544	CAT-MUL	333049/1708(334757)	-0.0105005	-0.0587399	0.036982	0.667164	LOGISTIC-BINARY	Operative procedures - secondary OPCS4: Z54.4 Biceps brachii	100091	Health-related outcomes	2000	Hospital inpatient	2005	Summary Operations	2005	Health-related outcomes > Hospital inpatient > Summary Operations
14646	NO	N/A	41272#Z544	CAT-MUL	333049/1708(334757)	-0.0105005	-0.0587399	0.036982	0.667164	LOGISTIC-BINARY	Operative procedures - OPCS4: Z54.4 Biceps brachii	100091	Health-related outcomes	2000	Hospital inpatient	2005	Summary Operations	2005	Health-related outcomes > Hospital inpatient > Summary Operations
14647	NO	N/A	131808	DATE	334589/168(334757)	-0.0338024	-0.191984	0.116425	0.667195	LOGISTIC-BINARY	Date L83 first reported (acanthosis nigricans)	2412	Health-related outcomes		First occurrences		First occurrences	2412	Health-related outcomes > First occurrences > Skin and subcutaneous tissue disorders
14648	NO	N/A	41200#A671	CAT-MUL	333990/767(334757)	-0.0156607	-0.0879078	0.0548898	0.667208	LOGISTIC-BINARY	Operative procedures - main OPCS4: A67.1 Cubital tunnel release	100091	Health-related outcomes	2000	Hospital inpatient	2005	Summary Operations	2005	Health-related outcomes > Hospital inpatient > Summary Operations
14649	NO	N/A	132218	DATE	334702/55(334757)	-0.059711	-0.345188	0.200683	0.667269	LOGISTIC-BINARY	Date O33 first reported (maternal care for known or suspected disproportion)	2415	Health-related outcomes		First occurrences		First occurrences	2415	Health-related outcomes > First occurrences > Pregnancy, childbirth and the puerperium
14650	NO	N/A	41200#X361	CAT-MUL	334342/415(334757)	0.0208757	-0.0758726	0.114628	0.667406	LOGISTIC-BINARY	Operative procedures - main OPCS4: X36.1 Blood donation	100091	Health-related outcomes	2000	Hospital inpatient	2005	Summary Operations	2005	Health-related outcomes > Hospital inpatient > Summary Operations
14651	NO	N/A	131836	DATE	300061/34696(334757)	-0.00245255	-0.0136563	0.00871856	0.667433	LOGISTIC-BINARY	Date L98 first reported (other disorders of skin and subcutaneous tissue, not elsewhere classified)	2412	Health-related outcomes		First occurrences		First occurrences	2412	Health-related outcomes > First occurrences > Skin and subcutaneous tissue disorders
14652	NO	N/A	41210#F094	CAT-MUL	334338/419(334757)	0.0208056	-0.0756327	0.114269	0.667441	LOGISTIC-BINARY	Operative procedures - secondary OPCS4: F09.4 Surgical removal of tooth NEC	100091	Health-related outcomes	2000	Hospital inpatient	2005	Summary Operations	2005	Health-related outcomes > Hospital inpatient > Summary Operations
14653	NO	N/A	25017	CONTINUOUS	32261	0.00228653	-0.00814591	0.012719	0.667496	LINEAR	Volume of pallidum (left)	1102	UK Biobank Assessment Centre		Imaging		Imaging	1102	UK Biobank Assessment Centre > Imaging > Brain MRI > T1 structural brain MRI > Subcortical volumes (FIRST)
14654	NO	N/A	41272#E429	CAT-MUL	334743/14(334757)	0.109266	-0.434483	0.57295	0.667507	LOGISTIC-BINARY	Operative procedures - OPCS4: E42.9 Unspecified exteriorisation of trachea	100091	Health-related outcomes	2000	Hospital inpatient	2005	Summary Operations	2005	Health-related outcomes > Hospital inpatient > Summary Operations
14655	NO	N/A	20113#10	CAT-MUL	2287/251(2538)	-0.0292988	-0.165408	0.102191	0.667518	LOGISTIC-BINARY	Illnesses of adopted mother: Alzheimer's disease/dementia	100000	UK Biobank Assessment Centre	100025	Touchscreen	100034	Family history	100034	UK Biobank Assessment Centre > Touchscreen > Family history
14656	NO	N/A	6153#3	CAT-MUL	177860/1375(179235)	-0.0117057	-0.0656002	0.0412497	0.667569	LOGISTIC-BINARY	Medication for cholesterol, blood pressure, diabetes, or take exogenous hormones: Insulin	100000	UK Biobank Assessment Centre	100025	Touchscreen	100036	Health and medical history	100045	UK Biobank Assessment Centre > Touchscreen > Health and medical history > Medication
14657	NO	N/A	41210#S474	CAT-MUL	334707/50(334757)	0.0590127	-0.223024	0.317238	0.667644	LOGISTIC-BINARY	Operative procedures - secondary OPCS4: S47.4 Incision of lesion of skin NEC	100091	Health-related outcomes	2000	Hospital inpatient	2005	Summary Operations	2005	Health-related outcomes > Hospital inpatient > Summary Operations
14658	NO	N/A	41272#C012	CAT-MUL	334686/71(334757)	0.0496944	-0.186065	0.268563	0.667665	LOGISTIC-BINARY	Operative procedures - OPCS4: C01.2 Enucleation of eye	100091	Health-related outcomes	2000	Hospital inpatient	2005	Summary Operations	2005	Health-related outcomes > Hospital inpatient > Summary Operations
14659	NO	N/A	20003#1140870390	CAT-MUL	333099/1617(334716)	-0.0107691	-0.060335	0.0379991	0.667675	LOGISTIC-BINARY	Treatment/medication code: ferrous sulphate	100000	UK Biobank Assessment Centre	100071	Verbal interview	100075	Medications	100075	UK Biobank Assessment Centre > Verbal interview > Medications
14660	NO	N/A	41210#S061	CAT-MUL	334742/15(334757)	-0.11705	-0.704885	0.373727	0.667769	LOGISTIC-BINARY	Operative procedures - secondary OPCS4: S06.1 Marsupialisation of lesion of skin of head or neck	100091	Health-related outcomes	2000	Hospital inpatient	2005	Summary Operations	2005	Health-related outcomes > Hospital inpatient > Summary Operations
14661	NO	N/A	41210#L895	CAT-MUL	334718/39(334757)	0.0662725	-0.252613	0.355069	0.667851	LOGISTIC-BINARY	Operative procedures - secondary OPCS4: L89.5 Endovascular placement of one drug-eluting stent	100091	Health-related outcomes	2000	Hospital inpatient	2005	Summary Operations	2005	Health-related outcomes > Hospital inpatient > Summary Operations
14662	NO	N/A	41272#L895	CAT-MUL	334718/39(334757)	0.0662725	-0.252613	0.355069	0.667851	LOGISTIC-BINARY	Operative procedures - OPCS4: L89.5 Endovascular placement of one drug-eluting stent	100091	Health-related outcomes	2000	Hospital inpatient	2005	Summary Operations	2005	Health-related outcomes > Hospital inpatient > Summary Operations
14663	NO	N/A	41272#C434	CAT-MUL	333689/1068(334757)	-0.0132962	-0.0746513	0.0468388	0.667869	LOGISTIC-BINARY	Operative procedures - OPCS4: C43.4 Subconjunctival injection	100091	Health-related outcomes	2000	Hospital inpatient	2005	Summary Operations	2005	Health-related outcomes > Hospital inpatient > Summary Operations
14664	NO	N/A	20003#1140880200	CAT-MUL	334703/13(334716)	0.112014	-0.447486	0.586808	0.667872	LOGISTIC-BINARY	Treatment/medication code: dalacin t topical solution	100000	UK Biobank Assessment Centre	100071	Verbal interview	100075	Medications	100075	UK Biobank Assessment Centre > Verbal interview > Medications
14665	NO	N/A	131314	DATE	334241/516(334757)	-0.0190768	-0.107541	0.0668492	0.667976	LOGISTIC-BINARY	Date I30 first reported (acute pericarditis)	2409	Health-related outcomes		First occurrences		First occurrences	2409	Health-related outcomes > First occurrences > Circulatory system disorders
14666	NO	N/A	41272#G485	CAT-MUL	334743/14(334757)	-0.120797	-0.729407	0.385682	0.668133	LOGISTIC-BINARY	Operative procedures - OPCS4: G48.5 Insertion of gastric balloon	100091	Health-related outcomes	2000	Hospital inpatient	2005	Summary Operations	2005	Health-related outcomes > Hospital inpatient > Summary Operations
14667	NO	N/A	20092#5	CAT-MUL	47423/67(47490)	-0.0538439	-0.310948	0.182689	0.668252	LOGISTIC-BINARY	Type of baguette eaten: other	100089	Online follow-up	100090	Diet by 24-hour recall	100101	Bread/pasta/rice yesterday	100101	Online follow-up > Diet by 24-hour recall > Bread/pasta/rice yesterday
14668	NO	N/A	20001#1067	CAT-MUL	334698/18(334716)	-0.106531	-0.637422	0.344401	0.668254	LOGISTIC-BINARY	Cancer code, self-reported: adrenal cancer	100000	UK Biobank Assessment Centre	100071	Verbal interview	100074	Medical conditions	100074	UK Biobank Assessment Centre > Verbal interview > Medical conditions
14669	NO	N/A	6154#4	CAT-MUL	324882/6281(331163)	-0.00547385	-0.0306148	0.0194664	0.668319	LOGISTIC-BINARY	Medication for pain relief, constipation, heartburn: Ranitidine (e.g. Zantac)	100000	UK Biobank Assessment Centre	100025	Touchscreen	100036	Health and medical history	100045	UK Biobank Assessment Centre > Touchscreen > Health and medical history > Medication
14670	NO	N/A	20411-0	CAT-SIN	105223/109827	-999	-999	-999	0.668327	MULTINOMIAL-LOGISTIC	Ever been injured or injured someone else through drinking alcohol	100089	Online follow-up	136	Mental health	142	Alcohol use	142	Online follow-up > Mental health > Alcohol use
14671	NO	N/A	20003#1140875486	CAT-MUL	334550/166(334716)	-0.0337641	-0.192366	0.116842	0.668334	LOGISTIC-BINARY	Treatment/medication code: colchicine	100000	UK Biobank Assessment Centre	100071	Verbal interview	100075	Medications	100075	UK Biobank Assessment Centre > Verbal interview > Medications
14672	NO	N/A	41200#B163	CAT-MUL	334734/23(334757)	0.0860616	-0.33509	0.457315	0.668362	LOGISTIC-BINARY	Operative procedures - main OPCS4: B16.3 Exploration of parathyroid gland	100091	Health-related outcomes	2000	Hospital inpatient	2005	Summary Operations	2005	Health-related outcomes > Hospital inpatient > Summary Operations
14673	NO	N/A	41210#H588	CAT-MUL	334747/10(334757)	-0.145411	-0.894158	0.454281	0.668384	LOGISTIC-BINARY	Operative procedures - secondary OPCS4: H58.8 Other specified drainage through perineal region	100091	Health-related outcomes	2000	Hospital inpatient	2005	Summary Operations	2005	Health-related outcomes > Hospital inpatient > Summary Operations
14674	NO	N/A	41210#W450	CAT-MUL	334747/10(334757)	-0.14604	-0.89724	0.456153	0.668399	LOGISTIC-BINARY	Operative procedures - secondary OPCS4: W45.0 Conversion from previous total prosthetic replacement of joint NEC	100091	Health-related outcomes	2000	Hospital inpatient	2005	Summary Operations	2005	Health-related outcomes > Hospital inpatient > Summary Operations
14675	NO	N/A	41272#W450	CAT-MUL	334747/10(334757)	-0.14604	-0.89724	0.456153	0.668399	LOGISTIC-BINARY	Operative procedures - OPCS4: W45.0 Conversion from previous total prosthetic replacement of joint NEC	100091	Health-related outcomes	2000	Hospital inpatient	2005	Summary Operations	2005	Health-related outcomes > Hospital inpatient > Summary Operations
14676	NO	N/A	41200#T309	CAT-MUL	334433/324(334757)	-0.024105	-0.136481	0.0842118	0.668406	LOGISTIC-BINARY	Operative procedures - main OPCS4: T30.9 Unspecified opening of abdomen	100091	Health-related outcomes	2000	Hospital inpatient	2005	Summary Operations	2005	Health-related outcomes > Hospital inpatient > Summary Operations
14677	NO	N/A	41272#V522	CAT-MUL	334738/19(334757)	-0.103364	-0.617385	0.335358	0.668431	LOGISTIC-BINARY	Operative procedures - OPCS4: V52.2 Destruction of intervertebral disc NEC	100091	Health-related outcomes	2000	Hospital inpatient	2005	Summary Operations	2005	Health-related outcomes > Hospital inpatient > Summary Operations
14678	NO	N/A	41200#C031	CAT-MUL	334739/18(334757)	-0.106637	-0.638247	0.345091	0.668454	LOGISTIC-BINARY	Operative procedures - main OPCS4: C03.1 Insertion of prosthetic replacement for orbit	100091	Health-related outcomes	2000	Hospital inpatient	2005	Summary Operations	2005	Health-related outcomes > Hospital inpatient > Summary Operations
14679	NO	N/A	41272#L913	CAT-MUL	332848/1909(334757)	-0.00989329	-0.0555124	0.0350487	0.66846	LOGISTIC-BINARY	Operative procedures - OPCS4: L91.3 Attention to central venous catheter NEC	100091	Health-related outcomes	2000	Hospital inpatient	2005	Summary Operations	2005	Health-related outcomes > Hospital inpatient > Summary Operations
14680	NO	N/A	41229#TAN	CAT-MUL	334735/22(334757)	0.0873475	-0.340891	0.463813	0.668473	LOGISTIC-BINARY	PCT responsible for patient data: NORTH EAST LINCOLNSHIRE CARE TRUST PLUS	100091	Health-related outcomes	2000	Hospital inpatient	2001	Summary Administration	2001	Health-related outcomes > Hospital inpatient > Summary Administration
14681	NO	N/A	41210#D228	CAT-MUL	334746/11(334757)	-0.138032	-0.84413	0.434661	0.668599	LOGISTIC-BINARY	Operative procedures - secondary OPCS4: D22.8 Other specified operations on eustachian canal	100091	Health-related outcomes	2000	Hospital inpatient	2005	Summary Operations	2005	Health-related outcomes > Hospital inpatient > Summary Operations
14682	NO	N/A	41200#N328	CAT-MUL	334654/103(334757)	-0.0430223	-0.246763	0.147757	0.668605	LOGISTIC-BINARY	Operative procedures - main OPCS4: N32.8 Other specified other operations on penis	100091	Health-related outcomes	2000	Hospital inpatient	2005	Summary Operations	2005	Health-related outcomes > Hospital inpatient > Summary Operations
14683	NO	N/A	41272#M111	CAT-MUL	334703/54(334757)	-0.0600591	-0.348603	0.203087	0.66877	LOGISTIC-BINARY	Operative procedures - OPCS4: M11.1 Diagnostic endoscopic examination of kidney and biopsy of lesion of kidney NEC	100091	Health-related outcomes	2000	Hospital inpatient	2005	Summary Operations	2005	Health-related outcomes > Hospital inpatient > Summary Operations
14684	NO	N/A	41210#U508	CAT-MUL	334728/29(334757)	-0.0831487	-0.490161	0.275287	0.668772	LOGISTIC-BINARY	Operative procedures - secondary OPCS4: U50.8 Other specified rehabilitation for musculoskeletal disorders	100091	Health-related outcomes	2000	Hospital inpatient	2005	Summary Operations	2005	Health-related outcomes > Hospital inpatient > Summary Operations
14685	NO	N/A	41273#959	CAT-MUL	334742/15(334757)	0.104996	-0.417104	0.554333	0.668803	LOGISTIC-BINARY	Operative procedures - OPCS3: 959 Other operation with ill-defined site	100091	Health-related outcomes	2000	Hospital inpatient	2005	Summary Operations	2005	Health-related outcomes > Hospital inpatient > Summary Operations
14686	NO	N/A	131994	DATE	333818/939(334757)	0.0138997	-0.0504682	0.0769296	0.668835	LOGISTIC-BINARY	Date M96 first reported (postprocedural musculoskeletal disorders, not elsewhere classified)	2413	Health-related outcomes		First occurrences		First occurrences	2413	Health-related outcomes > First occurrences > Musculoskeletal system and connective tissue disorders
14687	NO	N/A	41200#T792	CAT-MUL	334713/44(334757)	-0.0664288	-0.387595	0.223226	0.668889	LOGISTIC-BINARY	Operative procedures - main OPCS4: T79.2 Quadricepsplasty	100091	Health-related outcomes	2000	Hospital inpatient	2005	Summary Operations	2005	Health-related outcomes > Hospital inpatient > Summary Operations
14688	NO	N/A	4935-15	CAT-SIN	103559/106717	-999	-999	-999	0.668984	MULTINOMIAL-LOGISTIC	FI1 : numeric addition test	100000	UK Biobank Assessment Centre	100026	Cognitive function	100027	Fluid intelligence / reasoning	100027	UK Biobank Assessment Centre > Cognitive function > Fluid intelligence / reasoning
14689	NO	N/A	41210#M422	CAT-MUL	334376/381(334757)	-0.0221902	-0.125711	0.0778755	0.669066	LOGISTIC-BINARY	Operative procedures - secondary OPCS4: M42.2 Endoscopic cauterisation of lesion of bladder	100091	Health-related outcomes	2000	Hospital inpatient	2005	Summary Operations	2005	Health-related outcomes > Hospital inpatient > Summary Operations
14690	NO	N/A	41221#1	CAT-MUL	9883/323(10206)	-0.0244327	-0.138489	0.0857268	0.669107	LOGISTIC-BINARY	Delivery methods: Spontaneous other cephalic	100091	Health-related outcomes	2000	Hospital inpatient	2003	Summary Maternity	2003	Health-related outcomes > Hospital inpatient > Summary Maternity
14691	NO	N/A	41200#U071	CAT-MUL	332422/2335(334757)	-0.00893116	-0.0501727	0.0317587	0.669138	LOGISTIC-BINARY	Operative procedures - main OPCS4: U07.1 Computed tomography of chest	100091	Health-related outcomes	2000	Hospital inpatient	2005	Summary Operations	2005	Health-related outcomes > Hospital inpatient > Summary Operations
14692	NO	N/A	20108#1	CAT-MUL	47461/29(47490)	0.0763984	-0.296416	0.408086	0.669191	LOGISTIC-BINARY	Ingredients in canned soup: Fish	100089	Online follow-up	100090	Diet by 24-hour recall	100109	Soup/snacks/pastries yesterday	100109	Online follow-up > Diet by 24-hour recall > Soup/snacks/pastries yesterday
14693	NO	N/A	41272#U519	CAT-MUL	334739/18(334757)	-0.105906	-0.635513	0.343588	0.669192	LOGISTIC-BINARY	Operative procedures - OPCS4: U51.9 Unspecified rehabilitation for neurological disorders	100091	Health-related outcomes	2000	Hospital inpatient	2005	Summary Operations	2005	Health-related outcomes > Hospital inpatient > Summary Operations
14694	NO	N/A	41210#G448	CAT-MUL	334638/119(334757)	0.03836	-0.142935	0.209469	0.669226	LOGISTIC-BINARY	Operative procedures - secondary OPCS4: G44.8 Other specified other therapeutic fibreoptic endoscopic operations on upper gastrointestinal tract	100091	Health-related outcomes	2000	Hospital inpatient	2005	Summary Operations	2005	Health-related outcomes > Hospital inpatient > Summary Operations
14695	NO	N/A	41272#M292	CAT-MUL	332754/2003(334757)	-0.0096205	-0.0540884	0.0342051	0.66927	LOGISTIC-BINARY	Operative procedures - OPCS4: M29.2 Endoscopic insertion of tubal prosthesis into ureter NEC	100091	Health-related outcomes	2000	Hospital inpatient	2005	Summary Operations	2005	Health-related outcomes > Hospital inpatient > Summary Operations
14696	NO	N/A	41273#8003	CAT-MUL	334744/13(334757)	-0.125437	-0.761534	0.400977	0.66935	LOGISTIC-BINARY	Operative procedures - OPCS3: 800.3 Arthrotomy : removal of loose cartilage, synovial fringe	100091	Health-related outcomes	2000	Hospital inpatient	2005	Summary Operations	2005	Health-related outcomes > Hospital inpatient > Summary Operations
14697	NO	N/A	41210#Y301	CAT-MUL	334727/30(334757)	-0.0814551	-0.480496	0.270726	0.669412	LOGISTIC-BINARY	Operative procedures - secondary OPCS4: Y30.1 Incision of lesion of organ NOC	100091	Health-related outcomes	2000	Hospital inpatient	2005	Summary Operations	2005	Health-related outcomes > Hospital inpatient > Summary Operations
14698	NO	N/A	41272#Y301	CAT-MUL	334727/30(334757)	-0.0814551	-0.480496	0.270726	0.669412	LOGISTIC-BINARY	Operative procedures - OPCS4: Y30.1 Incision of lesion of organ NOC	100091	Health-related outcomes	2000	Hospital inpatient	2005	Summary Operations	2005	Health-related outcomes > Hospital inpatient > Summary Operations
14699	NO	N/A	41245#1790	CAT-MUL	331627/1690(333317)	0.0103725	-0.037636	0.0576359	0.669514	LOGISTIC-BINARY	Main speciality of consultant (recoded): Rehabilitation	100091	Health-related outcomes	2000	Hospital inpatient	2001	Summary Administration	2001	Health-related outcomes > Hospital inpatient > Summary Administration
14700	NO	N/A	23227	CONTINUOUS	17262	-0.00232218	-0.0129937	0.00834934	0.669728	LINEAR	Leg BMD (bone mineral density) (left)	100000	UK Biobank Assessment Centre	100003	Imaging	103	DXA assessment	125	UK Biobank Assessment Centre > Imaging > DXA assessment > Bone size, mineral and density by DXA
14701	NO	N/A	130636	DATE	334584/173(334757)	0.0319148	-0.118428	0.175151	0.669738	LOGISTIC-BINARY	Date D58 first reported (other hereditary haemolytic anaemias)	2403	Health-related outcomes		First occurrences		First occurrences	2403	Health-related outcomes > First occurrences > Blood, blood-forming organs and certain immune disorders
14702	NO	N/A	41210#U093	CAT-MUL	334510/247(334757)	-0.0275652	-0.156994	0.0965041	0.669744	LOGISTIC-BINARY	Operative procedures - secondary OPCS4: U09.3 Magnetic resonance imaging of pelvis	100091	Health-related outcomes	2000	Hospital inpatient	2005	Summary Operations	2005	Health-related outcomes > Hospital inpatient > Summary Operations
14703	NO	N/A	40006#D434	CAT-MUL	334746/11(334757)	0.121504	-0.494675	0.636721	0.669764	LOGISTIC-BINARY	Type of cancer: ICD10: D43.4 Spinal cord	100091	Health-related outcomes	100092	Cancer register	100092	Cancer register	100092	Health-related outcomes > Cancer register
14704	NO	N/A	20003#1141171502	CAT-MUL	334680/36(334716)	0.0688469	-0.264992	0.370343	0.66977	LOGISTIC-BINARY	Treatment/medication code: regurin 20mg tablet	100000	UK Biobank Assessment Centre	100071	Verbal interview	100075	Medications	100075	UK Biobank Assessment Centre > Verbal interview > Medications
14705	NO	N/A	22601#52232929	CAT-MUL	83633/504(84137)	-0.0192327	-0.108981	0.0678633	0.669784	LOGISTIC-BINARY	Job coding: metal working production or maintenance fitter, machine fitter, fitter and turner, bench fitter, plant fitter	100089	Online follow-up	123	Work environment	130	Employment history	130	Online follow-up > Work environment > Employment history
14706	NO	N/A	41200#T799	CAT-MUL	334704/53(334757)	0.056847	-0.216377	0.307666	0.669849	LOGISTIC-BINARY	Operative procedures - main OPCS4: T79.9 Unspecified repair of muscle	100091	Health-related outcomes	2000	Hospital inpatient	2005	Summary Operations	2005	Health-related outcomes > Hospital inpatient > Summary Operations
14707	NO	N/A	40013#6342	CAT-MUL	334739/18(334757)	-0.107774	-0.647059	0.351502	0.669975	LOGISTIC-BINARY	Type of cancer: ICD9: 6342 Spontaneous abortion complicated by damage to pelvic organs and tissues	100091	Health-related outcomes	100092	Cancer register	100092	Cancer register	100092	Health-related outcomes > Cancer register
14708	NO	N/A	41210#U328	CAT-MUL	334714/43(334757)	0.0633069	-0.242572	0.341652	0.669992	LOGISTIC-BINARY	Operative procedures - secondary OPCS4: U32.8 Other specified diagnostic blood tests	100091	Health-related outcomes	2000	Hospital inpatient	2005	Summary Operations	2005	Health-related outcomes > Hospital inpatient > Summary Operations
14709	NO	N/A	20003#1140878672	CAT-MUL	334699/17(334716)	-0.109832	-0.661993	0.356644	0.670048	LOGISTIC-BINARY	Treatment/medication code: trosyl nail solution	100000	UK Biobank Assessment Centre	100071	Verbal interview	100075	Medications	100075	UK Biobank Assessment Centre > Verbal interview > Medications
14710	NO	N/A	20001#1027	CAT-MUL	334668/48(334716)	0.0597377	-0.228304	0.323084	0.670139	LOGISTIC-BINARY	Cancer code, self-reported: small cell lung cancer	100000	UK Biobank Assessment Centre	100071	Verbal interview	100074	Medical conditions	100074	UK Biobank Assessment Centre > Verbal interview > Medical conditions
14711	NO	N/A	41200#H551	CAT-MUL	334507/250(334757)	0.0265495	-0.0981478	0.146321	0.670144	LOGISTIC-BINARY	Operative procedures - main OPCS4: H55.1 Laying open of low anal fistula	100091	Health-related outcomes	2000	Hospital inpatient	2005	Summary Operations	2005	Health-related outcomes > Hospital inpatient > Summary Operations
14712	NO	N/A	41200#T119	CAT-MUL	334745/12(334757)	-0.13101	-0.800742	0.418419	0.670234	LOGISTIC-BINARY	Operative procedures - main OPCS4: T11.9 Unspecified diagnostic endoscopic examination of pleura	100091	Health-related outcomes	2000	Hospital inpatient	2005	Summary Operations	2005	Health-related outcomes > Hospital inpatient > Summary Operations
14713	NO	N/A	22132	CAT-SIN	85857/36(85893)	0.0693538	-0.268108	0.37317	0.670355	LOGISTIC-BINARY	Doctor diagnosed alpha-1 antitrypsin deficiency	100089	Online follow-up	123	Work environment	132	Medical information	132	Online follow-up > Work environment > Medical information
14714	NO	N/A	20277#8222	CAT-MUL	215149/280(215429)	0.0251782	-0.0930543	0.139008	0.670458	LOGISTIC-BINARY	Job code at visit: Fork-lift truck drivers	100000	UK Biobank Assessment Centre	100071	Verbal interview	100073	Employment	100073	UK Biobank Assessment Centre > Verbal interview > Employment
14715	NO	N/A	41200#U319	CAT-MUL	334734/23(334757)	0.0849831	-0.333514	0.454393	0.670475	LOGISTIC-BINARY	Operative procedures - main OPCS4: U31.9 Unspecified pacemaker testing	100091	Health-related outcomes	2000	Hospital inpatient	2005	Summary Operations	2005	Health-related outcomes > Hospital inpatient > Summary Operations
14716	NO	N/A	132128	DATE	325579/9178(334757)	0.00455778	-0.0165085	0.0254929	0.67056	LOGISTIC-BINARY	Date N83 first reported (noninflammatory disorders of ovary, fallopian tube and broad ligament)	2414	Health-related outcomes		First occurrences		First occurrences	2414	Health-related outcomes > First occurrences > Genitourinary system disorders
14717	NO	N/A	41210#S305	CAT-MUL	334700/57(334757)	0.0547432	-0.208834	0.297422	0.670877	LOGISTIC-BINARY	Operative procedures - secondary OPCS4: S30.5 Thinning of flap of skin to head or neck	100091	Health-related outcomes	2000	Hospital inpatient	2005	Summary Operations	2005	Health-related outcomes > Hospital inpatient > Summary Operations
14718	NO	N/A	41273#6961	CAT-MUL	334462/295(334757)	-0.0254	-0.144825	0.0896207	0.670907	LOGISTIC-BINARY	Operative procedures - OPCS3: 696.1 Hysterectomy, not elsewhere classified : total hysterectomy	100091	Health-related outcomes	2000	Hospital inpatient	2005	Summary Operations	2005	Health-related outcomes > Hospital inpatient > Summary Operations
14719	NO	N/A	41272#Q031	CAT-MUL	334675/82(334757)	0.0458918	-0.173546	0.250578	0.670915	LOGISTIC-BINARY	Operative procedures - OPCS4: Q03.1 Knife cone biopsy of cervix uteri	100091	Health-related outcomes	2000	Hospital inpatient	2005	Summary Operations	2005	Health-related outcomes > Hospital inpatient > Summary Operations
14720	NO	N/A	20277#8142	CAT-MUL	215337/92(215429)	0.0433707	-0.16351	0.237244	0.670929	LOGISTIC-BINARY	Job code at visit: Road construction operatives	100000	UK Biobank Assessment Centre	100071	Verbal interview	100073	Employment	100073	UK Biobank Assessment Centre > Verbal interview > Employment
14721	NO	N/A	22601#24513424	CAT-MUL	83819/318(84137)	0.0237369	-0.0877956	0.131344	0.670978	LOGISTIC-BINARY	Job coding: librarian, assistant librarian	100089	Online follow-up	123	Work environment	130	Employment history	130	Online follow-up > Work environment > Employment history
14722	NO	N/A	4700	INTEGER	4660	-0.00462182	-0.0259621	0.0167185	0.671152	LINEAR	Age cataract diagnosed	100000	UK Biobank Assessment Centre	100025	Touchscreen	100036	Health and medical history	100041	UK Biobank Assessment Centre > Touchscreen > Health and medical history > Eyesight
14723	NO	N/A	20003#1141146606	CAT-MUL	334221/495(334716)	-0.019393	-0.110276	0.0688356	0.671163	LOGISTIC-BINARY	Treatment/medication code: calcium carbonate+cholecalciferol 1.25g/200iu tablet	100000	UK Biobank Assessment Centre	100071	Verbal interview	100075	Medications	100075	UK Biobank Assessment Centre > Verbal interview > Medications
14724	NO	N/A	41272#S479	CAT-MUL	334741/16(334757)	-0.112502	-0.681395	0.366125	0.671227	LOGISTIC-BINARY	Operative procedures - OPCS4: S47.9 Unspecified opening of skin	100091	Health-related outcomes	2000	Hospital inpatient	2005	Summary Operations	2005	Health-related outcomes > Hospital inpatient > Summary Operations
14725	NO	N/A	41200#V072	CAT-MUL	334746/11(334757)	0.121332	-0.495543	0.639266	0.671291	LOGISTIC-BINARY	Operative procedures - main OPCS4: V07.2 Partial excision of bone of face NEC	100091	Health-related outcomes	2000	Hospital inpatient	2005	Summary Operations	2005	Health-related outcomes > Hospital inpatient > Summary Operations
14726	NO	N/A	41210#Z154	CAT-MUL	334492/265(334757)	-0.0264572	-0.151289	0.0933772	0.671482	LOGISTIC-BINARY	Operative procedures - secondary OPCS4: Z15.4 Lower outer quadrant of breast	100091	Health-related outcomes	2000	Hospital inpatient	2005	Summary Operations	2005	Health-related outcomes > Hospital inpatient > Summary Operations
14727	NO	N/A	41272#Z154	CAT-MUL	334492/265(334757)	-0.0264572	-0.151289	0.0933772	0.671482	LOGISTIC-BINARY	Operative procedures - OPCS4: Z15.4 Lower outer quadrant of breast	100091	Health-related outcomes	2000	Hospital inpatient	2005	Summary Operations	2005	Health-related outcomes > Hospital inpatient > Summary Operations
14728	NO	N/A	41272#M642	CAT-MUL	334658/99(334757)	0.0415469	-0.156857	0.227748	0.671512	LOGISTIC-BINARY	Operative procedures - OPCS4: M64.2 Implantation of artificial urinary sphincter into outlet of male bladder	100091	Health-related outcomes	2000	Hospital inpatient	2005	Summary Operations	2005	Health-related outcomes > Hospital inpatient > Summary Operations
14729	NO	N/A	23558	CONTINUOUS	188061	-0.000864131	-0.00485846	0.0031302	0.671551	LINEAR	Concentration of Large HDL Particles	220	Biological samples		Blood assays		Blood assays	220	Biological samples > Blood assays > NMR metabolomics
14730	NO	N/A	41200#T809	CAT-MUL	334736/21(334757)	0.0886042	-0.350877	0.47387	0.671556	LOGISTIC-BINARY	Operative procedures - main OPCS4: T80.9 Unspecified release of contracture of muscle	100091	Health-related outcomes	2000	Hospital inpatient	2005	Summary Operations	2005	Health-related outcomes > Hospital inpatient > Summary Operations
14731	NO	N/A	41200#A708	CAT-MUL	334529/228(334757)	-0.0284876	-0.163152	0.100383	0.671563	LOGISTIC-BINARY	Operative procedures - main OPCS4: A70.8 Other specified neurostimulation of peripheral nerve	100091	Health-related outcomes	2000	Hospital inpatient	2005	Summary Operations	2005	Health-related outcomes > Hospital inpatient > Summary Operations
14732	NO	N/A	41272#D013	CAT-MUL	334687/70(334757)	0.0494079	-0.188031	0.269686	0.671565	LOGISTIC-BINARY	Operative procedures - OPCS4: D01.3 Excision of preauricular abnormality	100091	Health-related outcomes	2000	Hospital inpatient	2005	Summary Operations	2005	Health-related outcomes > Hospital inpatient > Summary Operations
14733	NO	N/A	41200#W789	CAT-MUL	334736/21(334757)	0.0887109	-0.351416	0.47447	0.671636	LOGISTIC-BINARY	Operative procedures - main OPCS4: W78.9 Unspecified release of contracture of joint	100091	Health-related outcomes	2000	Hospital inpatient	2005	Summary Operations	2005	Health-related outcomes > Hospital inpatient > Summary Operations
14734	NO	N/A	41272#H558	CAT-MUL	334279/478(334757)	-0.0195534	-0.111358	0.0695235	0.671658	LOGISTIC-BINARY	Operative procedures - OPCS4: H55.8 Other specified other operations on perianal region	100091	Health-related outcomes	2000	Hospital inpatient	2005	Summary Operations	2005	Health-related outcomes > Hospital inpatient > Summary Operations
14735	NO	N/A	41200#W394	CAT-MUL	334495/262(334757)	-0.0266528	-0.152497	0.0941202	0.671659	LOGISTIC-BINARY	Operative procedures - main OPCS4: W39.4 Attention to total prosthetic replacement of hip joint NEC	100091	Health-related outcomes	2000	Hospital inpatient	2005	Summary Operations	2005	Health-related outcomes > Hospital inpatient > Summary Operations
14736	NO	N/A	20004#1462	CAT-MUL	334140/576(334716)	0.017529	-0.0646313	0.0975215	0.671667	LOGISTIC-BINARY	Operation code: small bowel resection	100000	UK Biobank Assessment Centre	100071	Verbal interview	100076	Operations	100076	UK Biobank Assessment Centre > Verbal interview > Operations
14737	NO	N/A	4233	CONTINUOUS	107741	-0.00126695	-0.00712553	0.00459162	0.671669	LINEAR	Mean signal-to-noise ratio (SNR), (left)	100000	UK Biobank Assessment Centre	100006	Physical measures	100049	Hearing test	100049	UK Biobank Assessment Centre > Physical measures > Hearing test
14738	NO	N/A	41210#W141	CAT-MUL	334671/86(334757)	-0.0469947	-0.272601	0.162766	0.671675	LOGISTIC-BINARY	Operative procedures - secondary OPCS4: W14.1 Angulation diaphyseal osteotomy and internal fixation HFQ	100091	Health-related outcomes	2000	Hospital inpatient	2005	Summary Operations	2005	Health-related outcomes > Hospital inpatient > Summary Operations
14739	NO	N/A	41200#E355	CAT-MUL	334742/15(334757)	0.104527	-0.420508	0.555272	0.671685	LOGISTIC-BINARY	Operative procedures - main OPCS4: E35.5 Endoscopic removal of foreign body from larynx	100091	Health-related outcomes	2000	Hospital inpatient	2005	Summary Operations	2005	Health-related outcomes > Hospital inpatient > Summary Operations
14740	NO	N/A	41210#Y512	CAT-MUL	334739/18(334757)	0.0949071	-0.378618	0.506063	0.671685	LOGISTIC-BINARY	Operative procedures - secondary OPCS4: Y51.2 Approach to organ through gastrostomy	100091	Health-related outcomes	2000	Hospital inpatient	2005	Summary Operations	2005	Health-related outcomes > Hospital inpatient > Summary Operations
14741	NO	N/A	41272#Y512	CAT-MUL	334739/18(334757)	0.0949071	-0.378618	0.506063	0.671685	LOGISTIC-BINARY	Operative procedures - OPCS4: Y51.2 Approach to organ through gastrostomy	100091	Health-related outcomes	2000	Hospital inpatient	2005	Summary Operations	2005	Health-related outcomes > Hospital inpatient > Summary Operations
14742	NO	N/A	41272#V312	CAT-MUL	334746/11(334757)	0.121051	-0.495519	0.638039	0.671704	LOGISTIC-BINARY	Operative procedures - OPCS4: V31.2 Primary anterolateral excision of thoracic intervertebral disc NEC	100091	Health-related outcomes	2000	Hospital inpatient	2005	Summary Operations	2005	Health-related outcomes > Hospital inpatient > Summary Operations
14743	NO	N/A	41200#M511	CAT-MUL	334717/40(334757)	0.0652116	-0.25228	0.353264	0.671802	LOGISTIC-BINARY	Operative procedures - main OPCS4: M51.1 Abdominoperineal suspension of urethra	100091	Health-related outcomes	2000	Hospital inpatient	2005	Summary Operations	2005	Health-related outcomes > Hospital inpatient > Summary Operations
14744	NO	N/A	41210#U301	CAT-MUL	334745/12(334757)	0.115653	-0.471227	0.612016	0.671888	LOGISTIC-BINARY	Operative procedures - secondary OPCS4: U30.1 Tilt table testing	100091	Health-related outcomes	2000	Hospital inpatient	2005	Summary Operations	2005	Health-related outcomes > Hospital inpatient > Summary Operations
14745	NO	N/A	20003#1140866416	CAT-MUL	334706/10(334716)	-0.144664	-0.898155	0.45782	0.671924	LOGISTIC-BINARY	Treatment/medication code: moduret 25 tablet	100000	UK Biobank Assessment Centre	100071	Verbal interview	100075	Medications	100075	UK Biobank Assessment Centre > Verbal interview > Medications
14746	NO	N/A	41210#U403	CAT-MUL	334746/11(334757)	-0.137943	-0.850303	0.440563	0.671953	LOGISTIC-BINARY	Operative procedures - secondary OPCS4	100091	Health-related outcomes	2000	Hospital inpatient	2005	Summary Operations	2005	Health-related outcomes > Hospital inpatient > Summary Operations
14747	NO	N/A	20003#1140877630	CAT-MUL	334565/151(334716)	0.0339354	-0.127469	0.187213	0.672193	LOGISTIC-BINARY	Treatment/medication code: calcium+ergocalciferol tablet	100000	UK Biobank Assessment Centre	100071	Verbal interview	100075	Medications	100075	UK Biobank Assessment Centre > Verbal interview > Medications
14748	NO	N/A	21047	INTEGER	4948	0.0114807	-0.0416708	0.0646322	0.672228	ORDERED-LOGISTIC	Number of weeks (in the last year) at work suffering because of IBS	100089	Online follow-up	153	Digestive health	153	Digestive health	153	Online follow-up > Digestive health
14749	NO	N/A	41272#F631	CAT-MUL	334733/24(334757)	0.0824805	-0.325935	0.44294	0.672319	LOGISTIC-BINARY	Operative procedures - OPCS4: F63.1 Creating of impression for denture or obturator	100091	Health-related outcomes	2000	Hospital inpatient	2005	Summary Operations	2005	Health-related outcomes > Hospital inpatient > Summary Operations
14750	NO	N/A	41272#M029	CAT-MUL	334745/12(334757)	-0.130225	-0.800975	0.419191	0.672413	LOGISTIC-BINARY	Operative procedures - OPCS4: M02.9 Unspecified total excision of kidney	100091	Health-related outcomes	2000	Hospital inpatient	2005	Summary Operations	2005	Health-related outcomes > Hospital inpatient > Summary Operations
14751	NO	N/A	20277#1137	CAT-MUL	214885/544(215429)	-0.0183394	-0.104578	0.0654974	0.672439	LOGISTIC-BINARY	Job code at visit: Research and development managers	100000	UK Biobank Assessment Centre	100071	Verbal interview	100073	Employment	100073	UK Biobank Assessment Centre > Verbal interview > Employment
14752	NO	N/A	41200#X904	CAT-MUL	334578/179(334757)	-0.0321725	-0.185203	0.113405	0.67253	LOGISTIC-BINARY	Operative procedures - main OPCS4: X90.4 Intravenous nutrition Band 1	100091	Health-related outcomes	2000	Hospital inpatient	2005	Summary Operations	2005	Health-related outcomes > Hospital inpatient > Summary Operations
14753	NO	N/A	41272#W578	CAT-MUL	334686/71(334757)	-0.0516182	-0.301075	0.178646	0.672579	LOGISTIC-BINARY	Operative procedures - OPCS4: W57.8 Other specified excision reconstruction of joint	100091	Health-related outcomes	2000	Hospital inpatient	2005	Summary Operations	2005	Health-related outcomes > Hospital inpatient > Summary Operations
14754	NO	N/A	41200#E133	CAT-MUL	334166/591(334757)	0.0172676	-0.0639076	0.0963291	0.672639	LOGISTIC-BINARY	Operative procedures - main OPCS4: E13.3 Intranasal antrostomy	100091	Health-related outcomes	2000	Hospital inpatient	2005	Summary Operations	2005	Health-related outcomes > Hospital inpatient > Summary Operations
14755	NO	N/A	41200#D161	CAT-MUL	334683/74(334757)	0.0478955	-0.182843	0.262395	0.672666	LOGISTIC-BINARY	Operative procedures - main OPCS4: D16.1 Prosthetic replacement of ossicular chain	100091	Health-related outcomes	2000	Hospital inpatient	2005	Summary Operations	2005	Health-related outcomes > Hospital inpatient > Summary Operations
14756	NO	N/A	41200#X341	CAT-MUL	334739/18(334757)	0.093887	-0.376629	0.501574	0.672673	LOGISTIC-BINARY	Operative procedures - main OPCS4: X34.1 Transfusion of coagulation factor	100091	Health-related outcomes	2000	Hospital inpatient	2005	Summary Operations	2005	Health-related outcomes > Hospital inpatient > Summary Operations
14757	NO	N/A	41272#W693	CAT-MUL	333837/920(334757)	-0.0140571	-0.0800025	0.0504747	0.672746	LOGISTIC-BINARY	Operative procedures - OPCS4: W69.3 Partial synovectomy	100091	Health-related outcomes	2000	Hospital inpatient	2005	Summary Operations	2005	Health-related outcomes > Hospital inpatient > Summary Operations
14758	NO	N/A	41272#B356	CAT-MUL	334727/30(334757)	0.0741585	-0.2908	0.400727	0.672746	LOGISTIC-BINARY	Operative procedures - OPCS4: B35.6 Eversion of nipple	100091	Health-related outcomes	2000	Hospital inpatient	2005	Summary Operations	2005	Health-related outcomes > Hospital inpatient > Summary Operations
14759	NO	N/A	40011#8480	CAT-MUL	333962/795(334757)	0.0149287	-0.0551492	0.0834277	0.672754	LOGISTIC-BINARY	Histology of cancer tumour: Mucinous adenocarcinoma	100091	Health-related outcomes	100092	Cancer register	100092	Cancer register	100092	Health-related outcomes > Cancer register
14760	NO	N/A	100910	CAT-SIN	47490	0.0121544	0.0120036	0.0123052	0.672879	ORDERED-LOGISTIC	Intake of artificial sweetener added to cereal	100089	Online follow-up	100090	Diet by 24-hour recall	100102	Cereal yesterday	100102	Online follow-up > Diet by 24-hour recall > Cereal yesterday
14761	NO	N/A	41272#A298	CAT-MUL	334747/10(334757)	-0.143131	-0.890215	0.45556	0.672916	LOGISTIC-BINARY	Operative procedures - OPCS4: A29.8 Excision of lesion of specified cranial nerve NEC	100091	Health-related outcomes	2000	Hospital inpatient	2005	Summary Operations	2005	Health-related outcomes > Hospital inpatient > Summary Operations
14762	NO	N/A	40013#1749	CAT-MUL	333990/767(334757)	0.0152979	-0.0565637	0.085529	0.672946	LOGISTIC-BINARY	Type of cancer: ICD9: 1749 Malignant neoplasm of female breast - unspecified site	100091	Health-related outcomes	100092	Cancer register	100092	Cancer register	100092	Health-related outcomes > Cancer register
14763	NO	N/A	5194-1	CAT-SIN	70128/72661	-999	-999	-999	0.672969	MULTINOMIAL-LOGISTIC	Intra-ocular pressure (IOP) method (right)	100000	UK Biobank Assessment Centre	100006	Physical measures	100013	Eye measures	100015	UK Biobank Assessment Centre > Physical measures > Eye measures > Intraocular pressure
14764	NO	N/A	41272#U101	CAT-MUL	334643/114(334757)	-0.0405674	-0.235124	0.142105	0.672974	LOGISTIC-BINARY	Operative procedures - OPCS4: U10.1 Cardiac computed tomography for calcium scoring	100091	Health-related outcomes	2000	Hospital inpatient	2005	Summary Operations	2005	Health-related outcomes > Hospital inpatient > Summary Operations
14765	NO	N/A	41210#Z573	CAT-MUL	334202/555(334757)	0.0177646	-0.0658828	0.0991602	0.672998	LOGISTIC-BINARY	Operative procedures - secondary OPCS4: Z57.3 Quadriceps	100091	Health-related outcomes	2000	Hospital inpatient	2005	Summary Operations	2005	Health-related outcomes > Hospital inpatient > Summary Operations
14766	NO	N/A	41272#Z573	CAT-MUL	334202/555(334757)	0.0177646	-0.0658828	0.0991602	0.672998	LOGISTIC-BINARY	Operative procedures - OPCS4: Z57.3 Quadriceps	100091	Health-related outcomes	2000	Hospital inpatient	2005	Summary Operations	2005	Health-related outcomes > Hospital inpatient > Summary Operations
14767	NO	N/A	132560	DATE	334730/27(334757)	0.0779672	-0.307473	0.420783	0.673084	LOGISTIC-BINARY	Date Q75 first reported (other congenital malformations of skull and face bones)	2417	Health-related outcomes		First occurrences		First occurrences	2417	Health-related outcomes > First occurrences > Congenital disruptions and chromosomal abnormalities
14768	NO	N/A	41272#S424	CAT-MUL	334509/248(334757)	0.0264557	-0.0990392	0.146956	0.673154	LOGISTIC-BINARY	Operative procedures - OPCS4: S42.4 Resuture of skin NEC	100091	Health-related outcomes	2000	Hospital inpatient	2005	Summary Operations	2005	Health-related outcomes > Hospital inpatient > Summary Operations
14769	NO	N/A	41272#B375	CAT-MUL	334404/353(334757)	0.0222042	-0.0828612	0.123747	0.673427	LOGISTIC-BINARY	Operative procedures - OPCS4: B37.5 Lipofilling of breast	100091	Health-related outcomes	2000	Hospital inpatient	2005	Summary Operations	2005	Health-related outcomes > Hospital inpatient > Summary Operations
14770	NO	N/A	41210#E052	CAT-MUL	334732/25(334757)	0.080809	-0.32036	0.435593	0.673435	LOGISTIC-BINARY	Operative procedures - secondary OPCS4: E05.2 Ligation of artery of internal nose	100091	Health-related outcomes	2000	Hospital inpatient	2005	Summary Operations	2005	Health-related outcomes > Hospital inpatient > Summary Operations
14771	NO	N/A	41210#T202	CAT-MUL	334435/322(334757)	0.0231842	-0.0866218	0.129135	0.673455	LOGISTIC-BINARY	Operative procedures - secondary OPCS4: T20.2 Primary repair of inguinal hernia using insert of prosthetic material	100091	Health-related outcomes	2000	Hospital inpatient	2005	Summary Operations	2005	Health-related outcomes > Hospital inpatient > Summary Operations
14772	NO	N/A	41210#M414	CAT-MUL	334747/10(334757)	-0.142055	-0.885868	0.453082	0.673544	LOGISTIC-BINARY	Operative procedures - secondary OPCS4: M41.4 Open biopsy of lesion of bladder	100091	Health-related outcomes	2000	Hospital inpatient	2005	Summary Operations	2005	Health-related outcomes > Hospital inpatient > Summary Operations
14773	NO	N/A	41272#M414	CAT-MUL	334747/10(334757)	-0.142055	-0.885868	0.453082	0.673544	LOGISTIC-BINARY	Operative procedures - OPCS4: M41.4 Open biopsy of lesion of bladder	100091	Health-related outcomes	2000	Hospital inpatient	2005	Summary Operations	2005	Health-related outcomes > Hospital inpatient > Summary Operations
14774	NO	N/A	20003#1140888628	CAT-MUL	334697/19(334716)	0.0932522	-0.373932	0.500088	0.673557	LOGISTIC-BINARY	Treatment/medication code: hydrocortistab 1% cream	100000	UK Biobank Assessment Centre	100071	Verbal interview	100075	Medications	100075	UK Biobank Assessment Centre > Verbal interview > Medications
14775	NO	N/A	27840	CONTINUOUS	11316	-0.00392835	-0.022211	0.0143543	0.673634	LINEAR	Retinal pigment epithelium thickness at outer temporal subfield (left)	100078	Assessment Centre	100079	Physical measures	100079	Physical measures	100079	Assessment Centre > Physical measures > Eye measures > Retinal optical coherence tomography > Derived OCT measures
14776	NO	N/A	41256#979	CAT-MUL	334641/116(334757)	0.0383897	-0.145743	0.212185	0.673789	LOGISTIC-BINARY	Operative procedures - main OPCS3: 979 Anaesthesia, not elsewhere classified	100091	Health-related outcomes	2000	Hospital inpatient	2005	Summary Operations	2005	Health-related outcomes > Hospital inpatient > Summary Operations
14777	NO	N/A	41200#P018	CAT-MUL	334735/22(334757)	-0.0940067	-0.566805	0.31411	0.673825	LOGISTIC-BINARY	Operative procedures - main OPCS4: P01.8 Other specified operations on clitoris	100091	Health-related outcomes	2000	Hospital inpatient	2005	Summary Operations	2005	Health-related outcomes > Hospital inpatient > Summary Operations
14778	NO	N/A	41210#T439	CAT-MUL	333143/1614(334757)	0.010474	-0.038694	0.0588701	0.673854	LOGISTIC-BINARY	Operative procedures - secondary OPCS4: T43.9 Unspecified diagnostic endoscopic examination of peritoneum	100091	Health-related outcomes	2000	Hospital inpatient	2005	Summary Operations	2005	Health-related outcomes > Hospital inpatient > Summary Operations
14779	NO	N/A	41210#H443	CAT-MUL	334715/42(334757)	-0.067136	-0.397401	0.230214	0.673949	LOGISTIC-BINARY	Operative procedures - secondary OPCS4: H44.3 Manual evacuation of impacted faeces from rectum	100091	Health-related outcomes	2000	Hospital inpatient	2005	Summary Operations	2005	Health-related outcomes > Hospital inpatient > Summary Operations
14780	NO	N/A	41210#K276	CAT-MUL	334662/95(334757)	-0.0441696	-0.257367	0.154816	0.67398	LOGISTIC-BINARY	Operative procedures - secondary OPCS4: K27.6 Tricuspid valve repair NEC	100091	Health-related outcomes	2000	Hospital inpatient	2005	Summary Operations	2005	Health-related outcomes > Hospital inpatient > Summary Operations
14781	NO	N/A	41210#T556	CAT-MUL	334726/31(334757)	0.072541	-0.285798	0.393493	0.674054	LOGISTIC-BINARY	Operative procedures - secondary OPCS4: T55.6 Release fasciotomy of leg NEC	100091	Health-related outcomes	2000	Hospital inpatient	2005	Summary Operations	2005	Health-related outcomes > Hospital inpatient > Summary Operations
14782	NO	N/A	41200#C222	CAT-MUL	334071/686(334757)	-0.0162256	-0.0928044	0.058454	0.674057	LOGISTIC-BINARY	Operative procedures - main OPCS4: C22.2 Biopsy of lesion of eyelid	100091	Health-related outcomes	2000	Hospital inpatient	2005	Summary Operations	2005	Health-related outcomes > Hospital inpatient > Summary Operations
14783	NO	N/A	20277#4131	CAT-MUL	214473/956(215429)	0.0135486	-0.0502551	0.0760416	0.674061	LOGISTIC-BINARY	Job code at visit: Filing and other records assistants/clerks	100000	UK Biobank Assessment Centre	100071	Verbal interview	100073	Employment	100073	UK Biobank Assessment Centre > Verbal interview > Employment
14784	NO	N/A	41272#H193	CAT-MUL	334652/105(334757)	0.040219	-0.153306	0.22217	0.674152	LOGISTIC-BINARY	Operative procedures - OPCS4: H19.3 Enterorrhaphy of colon	100091	Health-related outcomes	2000	Hospital inpatient	2005	Summary Operations	2005	Health-related outcomes > Hospital inpatient > Summary Operations
14785	NO	N/A	41272#N132	CAT-MUL	334725/32(334757)	-0.0775305	-0.462392	0.264065	0.674388	LOGISTIC-BINARY	Operative procedures - OPCS4: N13.2 Fixation of testis	100091	Health-related outcomes	2000	Hospital inpatient	2005	Summary Operations	2005	Health-related outcomes > Hospital inpatient > Summary Operations
14786	NO	N/A	40006#C257	CAT-MUL	334738/19(334757)	-0.101853	-0.618098	0.339323	0.674478	LOGISTIC-BINARY	Type of cancer: ICD10: C25.7 Other parts of pancreas	100091	Health-related outcomes	100092	Cancer register	100092	Cancer register	100092	Health-related outcomes > Cancer register
14787	NO	N/A	41245#1200	CAT-MUL	332933/349(333282)	0.0222239	-0.0833452	0.124237	0.674596	LOGISTIC-BINARY	Main speciality of consultant (recoded): Community medicine	100091	Health-related outcomes	2000	Hospital inpatient	2001	Summary Administration	2001	Health-related outcomes > Hospital inpatient > Summary Administration
14788	NO	N/A	41272#F388	CAT-MUL	334731/26(334757)	-0.0862251	-0.517926	0.291439	0.674626	LOGISTIC-BINARY	Operative procedures - OPCS4: F38.8 Other specified extirpation of lesion of other part of mouth	100091	Health-related outcomes	2000	Hospital inpatient	2005	Summary Operations	2005	Health-related outcomes > Hospital inpatient > Summary Operations
14789	NO	N/A	22617#1231	CAT-MUL	83820/317(84137)	0.0233457	-0.0877297	0.130472	0.674774	LOGISTIC-BINARY	Job code - historical: Property, housing and land managers	100089	Online follow-up	123	Work environment	130	Employment history	130	Online follow-up > Work environment > Employment history
14790	NO	N/A	41200#G445	CAT-MUL	334113/644(334757)	0.0164233	-0.06129	0.0921931	0.674812	LOGISTIC-BINARY	Operative procedures - main OPCS4: G44.5 Fibreoptic endoscopic percutaneous insertion of gastrostomy	100091	Health-related outcomes	2000	Hospital inpatient	2005	Summary Operations	2005	Health-related outcomes > Hospital inpatient > Summary Operations
14791	NO	N/A	132136	DATE	329238/5519(334757)	0.00573858	-0.0201246	0.0336221	0.674863	LOGISTIC-BINARY	Date N87 first reported (dysplasia of cervix uteri)	2414	Health-related outcomes		First occurrences		First occurrences	2414	Health-related outcomes > First occurrences > Genitourinary system disorders
14792	NO	N/A	41272#A631	CAT-MUL	334747/10(334757)	0.124303	-0.517852	0.659978	0.674895	LOGISTIC-BINARY	Operative procedures - OPCS4: A63.1 Primary graft to peripheral nerve NEC	100091	Health-related outcomes	2000	Hospital inpatient	2005	Summary Operations	2005	Health-related outcomes > Hospital inpatient > Summary Operations
14793	NO	N/A	22601#12213392	CAT-MUL	83770/367(84137)	-0.0222019	-0.127792	0.0797829	0.674895	LOGISTIC-BINARY	Job coding: hotel or guesthouse owner/manager; hostel warden, holiday camp manager, caravan/camping site owner/manager	100089	Online follow-up	123	Work environment	130	Employment history	130	Online follow-up > Work environment > Employment history
14794	NO	N/A	22617#1221	CAT-MUL	83770/367(84137)	-0.0222019	-0.127792	0.0797829	0.674895	LOGISTIC-BINARY	Job code - historical: Hotel and accommodation managers	100089	Online follow-up	123	Work environment	130	Employment history	130	Online follow-up > Work environment > Employment history
14795	NO	N/A	41200#E027	CAT-MUL	334725/32(334757)	0.0716274	-0.282875	0.389741	0.674982	LOGISTIC-BINARY	Operative procedures - main OPCS4: E02.7 Alar reconstruction with cartilage graft	100091	Health-related outcomes	2000	Hospital inpatient	2005	Summary Operations	2005	Health-related outcomes > Hospital inpatient > Summary Operations
14796	NO	N/A	130812	DATE	334738/19(334757)	-0.1013	-0.616234	0.337913	0.675074	LOGISTIC-BINARY	Date E77 first reported (disorders of glycoprotein metabolism)	2404	Health-related outcomes		First occurrences		First occurrences	2404	Health-related outcomes > First occurrences > Endocrine, nutritional and metabolic diseases
14797	NO	N/A	41200#N158	CAT-MUL	334745/12(334757)	0.114165	-0.472104	0.608098	0.675107	LOGISTIC-BINARY	Operative procedures - main OPCS4: N15.8 Other specified operations on epididymis	100091	Health-related outcomes	2000	Hospital inpatient	2005	Summary Operations	2005	Health-related outcomes > Hospital inpatient > Summary Operations
14798	NO	N/A	20003#1140883480	CAT-MUL	334687/29(334716)	0.0747592	-0.296595	0.406206	0.675194	LOGISTIC-BINARY	Treatment/medication code: propantheline	100000	UK Biobank Assessment Centre	100071	Verbal interview	100075	Medications	100075	UK Biobank Assessment Centre > Verbal interview > Medications
14799	NO	N/A	41210#T412	CAT-MUL	334719/38(334757)	0.0658721	-0.258961	0.35963	0.675209	LOGISTIC-BINARY	Operative procedures - secondary OPCS4: T41.2 Division of band of peritoneum	100091	Health-related outcomes	2000	Hospital inpatient	2005	Summary Operations	2005	Health-related outcomes > Hospital inpatient > Summary Operations
14800	NO	N/A	41210#T621	CAT-MUL	334683/74(334757)	-0.049914	-0.293057	0.174851	0.675236	LOGISTIC-BINARY	Operative procedures - secondary OPCS4: T62.1 Total excision of bursa	100091	Health-related outcomes	2000	Hospital inpatient	2005	Summary Operations	2005	Health-related outcomes > Hospital inpatient > Summary Operations
14801	NO	N/A	41210#Y204	CAT-MUL	332445/2312(334757)	-0.00879059	-0.0501979	0.0320603	0.675265	LOGISTIC-BINARY	Operative procedures - secondary OPCS4: Y20.4 Fine needle aspiration NOC	100091	Health-related outcomes	2000	Hospital inpatient	2005	Summary Operations	2005	Health-related outcomes > Hospital inpatient > Summary Operations
14802	NO	N/A	41272#Y204	CAT-MUL	332445/2312(334757)	-0.00879059	-0.0501979	0.0320603	0.675265	LOGISTIC-BINARY	Operative procedures - OPCS4: Y20.4 Fine needle aspiration NOC	100091	Health-related outcomes	2000	Hospital inpatient	2005	Summary Operations	2005	Health-related outcomes > Hospital inpatient > Summary Operations
14803	NO	N/A	40006#C253	CAT-MUL	334743/14(334757)	0.107071	-0.438941	0.573081	0.675269	LOGISTIC-BINARY	Type of cancer: ICD10: C25.3 Pancreatic duct	100091	Health-related outcomes	100092	Cancer register	100092	Cancer register	100092	Health-related outcomes > Cancer register
14804	NO	N/A	120024	INTEGER	58597	0.00956016	0.00942501	0.0096953	0.675453	ORDERED-LOGISTIC	Face pain in last three months and rating of pain	154	Online follow-up		Experience of pain		Experience of pain	154	Online follow-up > Experience of pain
14805	NO	N/A	27841	CONTINUOUS	10923	-0.00394565	-0.02242	0.0145287	0.675483	LINEAR	Retinal pigment epithelium thickness at outer temporal subfield (right)	100078	Assessment Centre	100079	Physical measures	100079	Physical measures	100079	Assessment Centre > Physical measures > Eye measures > Retinal optical coherence tomography > Derived OCT measures
14806	NO	N/A	41200#J502	CAT-MUL	334730/27(334757)	0.0773694	-0.308184	0.420376	0.67555	LOGISTIC-BINARY	Operative procedures - main OPCS4: J50.2 Percutaneous cholangiography NEC	100091	Health-related outcomes	2000	Hospital inpatient	2005	Summary Operations	2005	Health-related outcomes > Hospital inpatient > Summary Operations
14807	NO	N/A	41272#P052	CAT-MUL	334671/86(334757)	-0.0464059	-0.271999	0.163386	0.675587	LOGISTIC-BINARY	Operative procedures - OPCS4: P05.2 Partial excision of vulva	100091	Health-related outcomes	2000	Hospital inpatient	2005	Summary Operations	2005	Health-related outcomes > Hospital inpatient > Summary Operations
14808	NO	N/A	41210#F118	CAT-MUL	334745/12(334757)	-0.128451	-0.797684	0.418397	0.675607	LOGISTIC-BINARY	Operative procedures - secondary OPCS4: F11.8 Other specified preprosthetic oral surgery	100091	Health-related outcomes	2000	Hospital inpatient	2005	Summary Operations	2005	Health-related outcomes > Hospital inpatient > Summary Operations
14809	NO	N/A	41210#Y218	CAT-MUL	332596/2161(334757)	0.00900013	-0.0334514	0.05087	0.675635	LOGISTIC-BINARY	Operative procedures - secondary OPCS4: Y21.8 Other specified cytology of organ NOC	100091	Health-related outcomes	2000	Hospital inpatient	2005	Summary Operations	2005	Health-related outcomes > Hospital inpatient > Summary Operations
14810	NO	N/A	41272#Y218	CAT-MUL	332596/2161(334757)	0.00900013	-0.0334514	0.05087	0.675635	LOGISTIC-BINARY	Operative procedures - OPCS4: Y21.8 Other specified cytology of organ NOC	100091	Health-related outcomes	2000	Hospital inpatient	2005	Summary Operations	2005	Health-related outcomes > Hospital inpatient > Summary Operations
14811	NO	N/A	20199#1140873966	CAT-MUL	38084/99(38183)	0.0414837	-0.159279	0.229999	0.675692	LOGISTIC-BINARY	Antibiotic codes for last 3 months: trimethoprim	100000	UK Biobank Assessment Centre	100071	Verbal interview	100075	Medications	100075	UK Biobank Assessment Centre > Verbal interview > Medications
14812	NO	N/A	6503-4	CAT-SIN	34343/40255	-999	-999	-999	0.675749	MULTINOMIAL-LOGISTIC	Word associated with "red"	100000	UK Biobank Assessment Centre	100026	Cognitive function	506	Paired associate learning	506	UK Biobank Assessment Centre > Cognitive function > Paired associate learning
14813	NO	N/A	131242	DATE	333331/1426(334757)	-0.0111707	-0.063975	0.0407289	0.675758	LOGISTIC-BINARY	Date H72 first reported (perforation of tympanic membrane)	2408	Health-related outcomes		First occurrences		First occurrences	2408	Health-related outcomes > First occurrences > Ear and mastoid process disorders
14814	NO	N/A	20003#1140921024	CAT-MUL	334672/44(334716)	0.0612757	-0.240263	0.335947	0.675792	LOGISTIC-BINARY	Treatment/medication code: betacap scalp application	100000	UK Biobank Assessment Centre	100071	Verbal interview	100075	Medications	100075	UK Biobank Assessment Centre > Verbal interview > Medications
14815	NO	N/A	41272#B223	CAT-MUL	334500/257(334757)	-0.0264621	-0.153125	0.0950511	0.675797	LOGISTIC-BINARY	Operative procedures - OPCS4: B22.3 Unilateral adrenalectomy	100091	Health-related outcomes	2000	Hospital inpatient	2005	Summary Operations	2005	Health-related outcomes > Hospital inpatient > Summary Operations
14816	NO	N/A	22601#81342828	CAT-MUL	84109/28(84137)	-0.0823589	-0.495937	0.280098	0.675839	LOGISTIC-BINARY	Job coding: weigher, grader, sorter, picker; weighbridge clerk/controller	100089	Online follow-up	123	Work environment	130	Employment history	130	Online follow-up > Work environment > Employment history
14817	NO	N/A	20003#1141190158	CAT-MUL	334427/289(334716)	0.0243223	-0.0918983	0.136252	0.675876	LOGISTIC-BINARY	Treatment/medication code: cipralex 5mg tablet	100000	UK Biobank Assessment Centre	100071	Verbal interview	100075	Medications	100075	UK Biobank Assessment Centre > Verbal interview > Medications
14818	NO	N/A	41272#V443	CAT-MUL	334741/16(334757)	0.0991916	-0.404623	0.533597	0.67588	LOGISTIC-BINARY	Operative procedures - OPCS4: V44.3 Posterior decompression of fracture of spine NEC	100091	Health-related outcomes	2000	Hospital inpatient	2005	Summary Operations	2005	Health-related outcomes > Hospital inpatient > Summary Operations
14819	NO	N/A	41200#W355	CAT-MUL	334743/14(334757)	0.106433	-0.437668	0.570546	0.675949	LOGISTIC-BINARY	Operative procedures - main OPCS4: W35.5 Therapeutic percutaneous puncture of bone	100091	Health-related outcomes	2000	Hospital inpatient	2005	Summary Operations	2005	Health-related outcomes > Hospital inpatient > Summary Operations
14820	NO	N/A	41210#M309	CAT-MUL	334362/395(334757)	0.0208289	-0.0784697	0.116971	0.676009	LOGISTIC-BINARY	Operative procedures - secondary OPCS4: M30.9 Unspecified diagnostic endoscopic examination of ureter	100091	Health-related outcomes	2000	Hospital inpatient	2005	Summary Operations	2005	Health-related outcomes > Hospital inpatient > Summary Operations
14821	NO	N/A	23205	CONTINUOUS	31525	-0.00229711	-0.0130708	0.00847655	0.676015	LINEAR	L1-L4 BMD (bone mineral density) T-score	100000	UK Biobank Assessment Centre	100003	Imaging	103	DXA assessment	125	UK Biobank Assessment Centre > Imaging > DXA assessment > Bone size, mineral and density by DXA
14822	NO	N/A	40006#D047	CAT-MUL	334394/363(334757)	0.0217856	-0.0821482	0.122288	0.676027	LOGISTIC-BINARY	Type of cancer: ICD10: D04.7 Skin of lower limb, including hip	100091	Health-related outcomes	100092	Cancer register	100092	Cancer register	100092	Health-related outcomes > Cancer register
14823	NO	N/A	41272#C324	CAT-MUL	334694/63(334757)	-0.0541316	-0.31957	0.189654	0.676217	LOGISTIC-BINARY	Operative procedures - OPCS4: C32.4 Recession of inferior rectus muscle of eye	100091	Health-related outcomes	2000	Hospital inpatient	2005	Summary Operations	2005	Health-related outcomes > Hospital inpatient > Summary Operations
14824	NO	N/A	132558	DATE	334571/186(334757)	-0.031102	-0.180756	0.111421	0.676244	LOGISTIC-BINARY	Date Q74 first reported (other congenital malformations of limb(s))	2417	Health-related outcomes		First occurrences		First occurrences	2417	Health-related outcomes > First occurrences > Congenital disruptions and chromosomal abnormalities
14825	NO	N/A	41210#Z798	CAT-MUL	334645/112(334757)	0.0387094	-0.148663	0.215247	0.676309	LOGISTIC-BINARY	Operative procedures - secondary OPCS4: Z79.8 Specified bone of tarsus NEC	100091	Health-related outcomes	2000	Hospital inpatient	2005	Summary Operations	2005	Health-related outcomes > Hospital inpatient > Summary Operations
14826	NO	N/A	41272#Z798	CAT-MUL	334645/112(334757)	0.0387094	-0.148663	0.215247	0.676309	LOGISTIC-BINARY	Operative procedures - OPCS4: Z79.8 Specified bone of tarsus NEC	100091	Health-related outcomes	2000	Hospital inpatient	2005	Summary Operations	2005	Health-related outcomes > Hospital inpatient > Summary Operations
14827	NO	N/A	41210#Y678	CAT-MUL	334691/66(334757)	-0.0528918	-0.312061	0.185598	0.676319	LOGISTIC-BINARY	Operative procedures - secondary OPCS4: Y67.8 Other specified harvest of other multiple tissue	100091	Health-related outcomes	2000	Hospital inpatient	2005	Summary Operations	2005	Health-related outcomes > Hospital inpatient > Summary Operations
14828	NO	N/A	41272#Y678	CAT-MUL	334691/66(334757)	-0.0528918	-0.312061	0.185598	0.676319	LOGISTIC-BINARY	Operative procedures - OPCS4: Y67.8 Other specified harvest of other multiple tissue	100091	Health-related outcomes	2000	Hospital inpatient	2005	Summary Operations	2005	Health-related outcomes > Hospital inpatient > Summary Operations
14829	NO	N/A	41210#P236	CAT-MUL	334746/11(334757)	0.120669	-0.502697	0.645276	0.676478	LOGISTIC-BINARY	Operative procedures - secondary OPCS4: P23.6 Anterior colporrhaphy with mesh reinforcement	100091	Health-related outcomes	2000	Hospital inpatient	2005	Summary Operations	2005	Health-related outcomes > Hospital inpatient > Summary Operations
14830	NO	N/A	20003#1140865426	CAT-MUL	334460/256(334716)	-0.0264272	-0.153235	0.0952329	0.676557	LOGISTIC-BINARY	Treatment/medication code: cimetidine	100000	UK Biobank Assessment Centre	100071	Verbal interview	100075	Medications	100075	UK Biobank Assessment Centre > Verbal interview > Medications
14831	NO	N/A	41272#X821	CAT-MUL	334695/62(334757)	0.0516872	-0.201436	0.285427	0.676595	LOGISTIC-BINARY	Operative procedures - OPCS4: X82.1 Primary pulmonary hypertension drugs Band 1	100091	Health-related outcomes	2000	Hospital inpatient	2005	Summary Operations	2005	Health-related outcomes > Hospital inpatient > Summary Operations
14832	NO	N/A	41200#D203	CAT-MUL	334619/138(334757)	-0.0361414	-0.211022	0.129105	0.676713	LOGISTIC-BINARY	Operative procedures - main OPCS4: D20.3 Removal of ventilation tube from tympanic membrane	100091	Health-related outcomes	2000	Hospital inpatient	2005	Summary Operations	2005	Health-related outcomes > Hospital inpatient > Summary Operations
14833	NO	N/A	41210#A842	CAT-MUL	334523/234(334757)	-0.0276403	-0.160476	0.0995468	0.67672	LOGISTIC-BINARY	Operative procedures - secondary OPCS4: A84.2 Electromyography	100091	Health-related outcomes	2000	Hospital inpatient	2005	Summary Operations	2005	Health-related outcomes > Hospital inpatient > Summary Operations
14834	NO	N/A	41272#G181	CAT-MUL	334660/97(334757)	-0.0432213	-0.253631	0.153327	0.676733	LOGISTIC-BINARY	Operative procedures - OPCS4: G18.1 Endoscopic removal of foreign body from oesophagus using rigid oesophagoscope	100091	Health-related outcomes	2000	Hospital inpatient	2005	Summary Operations	2005	Health-related outcomes > Hospital inpatient > Summary Operations
14835	NO	N/A	20003#1140865628	CAT-MUL	334690/26(334716)	0.0786671	-0.315795	0.428308	0.676922	LOGISTIC-BINARY	Treatment/medication code: misoprostol	100000	UK Biobank Assessment Centre	100071	Verbal interview	100075	Medications	100075	UK Biobank Assessment Centre > Verbal interview > Medications
14836	NO	N/A	22601#52242953	CAT-MUL	84079/58(84137)	-0.0563859	-0.334533	0.19732	0.676954	LOGISTIC-BINARY	Job coding: precision instrument maker or repairer	100089	Online follow-up	123	Work environment	130	Employment history	130	Online follow-up > Work environment > Employment history
14837	NO	N/A	41272#K639	CAT-MUL	334628/129(334757)	0.0360897	-0.138691	0.201363	0.677048	LOGISTIC-BINARY	Operative procedures - OPCS4: K63.9 Unspecified contrast radiology of heart	100091	Health-related outcomes	2000	Hospital inpatient	2005	Summary Operations	2005	Health-related outcomes > Hospital inpatient > Summary Operations
14838	NO	N/A	120095	INTEGER	58435	0.00356999	-0.0132288	0.0203688	0.677123	ORDERED-LOGISTIC	Scale of how much pain that bothers most has interfered with relations with other people	154	Online follow-up		Experience of pain		Experience of pain	154	Online follow-up > Experience of pain
14839	NO	N/A	20003#1140851314	CAT-MUL	334706/10(334716)	-0.141728	-0.892438	0.459632	0.677205	LOGISTIC-BINARY	Treatment/medication code: acidol-pepsin tablet	100000	UK Biobank Assessment Centre	100071	Verbal interview	100075	Medications	100075	UK Biobank Assessment Centre > Verbal interview > Medications
14840	NO	N/A	41210#Z778	CAT-MUL	334633/124(334757)	-0.038187	-0.223669	0.136451	0.677307	LOGISTIC-BINARY	Operative procedures - secondary OPCS4: Z77.8 Specified tibia NEC	100091	Health-related outcomes	2000	Hospital inpatient	2005	Summary Operations	2005	Health-related outcomes > Hospital inpatient > Summary Operations
14841	NO	N/A	41272#Z778	CAT-MUL	334633/124(334757)	-0.038187	-0.223669	0.136451	0.677307	LOGISTIC-BINARY	Operative procedures - OPCS4: Z77.8 Specified tibia NEC	100091	Health-related outcomes	2000	Hospital inpatient	2005	Summary Operations	2005	Health-related outcomes > Hospital inpatient > Summary Operations
14842	NO	N/A	41272#H548	CAT-MUL	334729/28(334757)	-0.0818178	-0.493987	0.280589	0.67735	LOGISTIC-BINARY	Operative procedures - OPCS4: H54.8 Other specified dilation of anal sphincter	100091	Health-related outcomes	2000	Hospital inpatient	2005	Summary Operations	2005	Health-related outcomes > Hospital inpatient > Summary Operations
14843	NO	N/A	41200#D144	CAT-MUL	334695/62(334757)	-0.0544884	-0.32281	0.191753	0.677388	LOGISTIC-BINARY	Operative procedures - main OPCS4: D14.4 Combined approach tympanoplasty	100091	Health-related outcomes	2000	Hospital inpatient	2005	Summary Operations	2005	Health-related outcomes > Hospital inpatient > Summary Operations
14844	NO	N/A	41200#F488	CAT-MUL	334725/32(334757)	-0.076423	-0.459773	0.263408	0.677393	LOGISTIC-BINARY	Operative procedures - main OPCS4: F48.8 Other specified other operations on salivary gland	100091	Health-related outcomes	2000	Hospital inpatient	2005	Summary Operations	2005	Health-related outcomes > Hospital inpatient > Summary Operations
14845	NO	N/A	41256#919	CAT-MUL	334730/27(334757)	-0.0828504	-0.500714	0.284302	0.677586	LOGISTIC-BINARY	Operative procedures - main OPCS3: 919 Suture of wound	100091	Health-related outcomes	2000	Hospital inpatient	2005	Summary Operations	2005	Health-related outcomes > Hospital inpatient > Summary Operations
14846	NO	N/A	22601#32163087	CAT-MUL	84111/26(84137)	-0.0858678	-0.519898	0.294063	0.677616	LOGISTIC-BINARY	Job coding: dispensing optician	100089	Online follow-up	123	Work environment	130	Employment history	130	Online follow-up > Work environment > Employment history
14847	NO	N/A	22617#3216	CAT-MUL	84111/26(84137)	-0.0858678	-0.519898	0.294063	0.677616	LOGISTIC-BINARY	Job code - historical: Dispensing opticians	100089	Online follow-up	123	Work environment	130	Employment history	130	Online follow-up > Work environment > Employment history
14848	NO	N/A	41272#V482	CAT-MUL	334716/41(334757)	-0.0670304	-0.400944	0.233337	0.677657	LOGISTIC-BINARY	Operative procedures - OPCS4: V48.2 Denervation of spinal facet joint of cervical vertebra NEC	100091	Health-related outcomes	2000	Hospital inpatient	2005	Summary Operations	2005	Health-related outcomes > Hospital inpatient > Summary Operations
14849	NO	N/A	5161	CONTINUOUS	37996	0.00209713	-0.00779374	0.011988	0.677721	LINEAR	6mm regularity index (right)	100000	UK Biobank Assessment Centre	100006	Physical measures	100013	Eye measures	100014	UK Biobank Assessment Centre > Physical measures > Eye measures > Autorefraction
14850	NO	N/A	6179#6	CAT-MUL	326093/7789(333882)	-0.00478511	-0.0274362	0.0177045	0.677723	LOGISTIC-BINARY	Mineral and other dietary supplements: Selenium	100000	UK Biobank Assessment Centre	100025	Touchscreen	100036	Health and medical history	100045	UK Biobank Assessment Centre > Touchscreen > Health and medical history > Medication
14851	NO	N/A	20003#1141176832	CAT-MUL	330863/3853(334716)	-0.00676232	-0.0388226	0.0249667	0.677726	LOGISTIC-BINARY	Treatment/medication code: seretide 50 evohaler	100000	UK Biobank Assessment Centre	100071	Verbal interview	100075	Medications	100075	UK Biobank Assessment Centre > Verbal interview > Medications
14852	NO	N/A	41210#Q223	CAT-MUL	334623/134(334757)	0.0353795	-0.136293	0.197885	0.677813	LOGISTIC-BINARY	Operative procedures - secondary OPCS4: Q22.3 Bilateral oophorectomy NEC	100091	Health-related outcomes	2000	Hospital inpatient	2005	Summary Operations	2005	Health-related outcomes > Hospital inpatient > Summary Operations
14853	NO	N/A	41272#A763	CAT-MUL	334699/58(334757)	0.053075	-0.208208	0.293808	0.677814	LOGISTIC-BINARY	Operative procedures - OPCS4: A76.3 Chemical destruction of lumbar sympathetic nerve	100091	Health-related outcomes	2000	Hospital inpatient	2005	Summary Operations	2005	Health-related outcomes > Hospital inpatient > Summary Operations
14854	NO	N/A	22601#35632596	CAT-MUL	84093/44(84137)	-0.0643956	-0.385193	0.224482	0.677863	LOGISTIC-BINARY	Job coding: vocational trainer/instructor, craft instructor, apprentice instructor	100089	Online follow-up	123	Work environment	130	Employment history	130	Online follow-up > Work environment > Employment history
14855	NO	N/A	20406	CAT-SIN	3396/2450(5846)	0.0110582	-0.0412014	0.0631956	0.67792	LOGISTIC-BINARY	Ever addicted to alcohol	100089	Online follow-up	136	Mental health	141	Addictions	141	Online follow-up > Mental health > Addictions
14856	NO	N/A	41200#H498	CAT-MUL	334747/10(334757)	0.123642	-0.521878	0.661154	0.677938	LOGISTIC-BINARY	Operative procedures - main OPCS4: H49.8 Other specified destruction of lesion of anus	100091	Health-related outcomes	2000	Hospital inpatient	2005	Summary Operations	2005	Health-related outcomes > Hospital inpatient > Summary Operations
14857	NO	N/A	131444	DATE	332422/2335(334757)	-0.00866502	-0.0498403	0.0319601	0.677951	LOGISTIC-BINARY	Date J12 first reported (viral pneumonia, not elsewhere classified)	2410	Health-related outcomes		First occurrences		First occurrences	2410	Health-related outcomes > First occurrences > Respiratory system disorders
14858	NO	N/A	41200#H079	CAT-MUL	334633/124(334757)	-0.0379803	-0.222851	0.136109	0.677974	LOGISTIC-BINARY	Operative procedures - main OPCS4: H07.9 Unspecified other excision of right hemicolon	100091	Health-related outcomes	2000	Hospital inpatient	2005	Summary Operations	2005	Health-related outcomes > Hospital inpatient > Summary Operations
14859	NO	N/A	41200#R348	CAT-MUL	334713/44(334757)	-0.0643481	-0.384712	0.224739	0.677986	LOGISTIC-BINARY	Operative procedures - main OPCS4: R34.8 Other specified other obstetric operations	100091	Health-related outcomes	2000	Hospital inpatient	2005	Summary Operations	2005	Health-related outcomes > Hospital inpatient > Summary Operations
14860	NO	N/A	41210#Y667	CAT-MUL	334676/81(334757)	0.0451734	-0.175909	0.251391	0.678037	LOGISTIC-BINARY	Operative procedures - secondary OPCS4: Y66.7 Harvest of bone marrow	100091	Health-related outcomes	2000	Hospital inpatient	2005	Summary Operations	2005	Health-related outcomes > Hospital inpatient > Summary Operations
14861	NO	N/A	41272#Y667	CAT-MUL	334676/81(334757)	0.0451734	-0.175909	0.251391	0.678037	LOGISTIC-BINARY	Operative procedures - OPCS4: Y66.7 Harvest of bone marrow	100091	Health-related outcomes	2000	Hospital inpatient	2005	Summary Operations	2005	Health-related outcomes > Hospital inpatient > Summary Operations
14862	NO	N/A	22601#92333396	CAT-MUL	84011/126(84137)	-0.0377897	-0.221716	0.135574	0.678082	LOGISTIC-BINARY	Job coding: cleaner in restaurants, bars, pubs, hotels and other accommodation; chambermaid	100089	Online follow-up	123	Work environment	130	Employment history	130	Online follow-up > Work environment > Employment history
14863	NO	N/A	41272#G387	CAT-MUL	334689/68(334757)	-0.0517198	-0.306422	0.18305	0.678103	LOGISTIC-BINARY	Operative procedures - OPCS4: G38.7 Removal of gastric band	100091	Health-related outcomes	2000	Hospital inpatient	2005	Summary Operations	2005	Health-related outcomes > Hospital inpatient > Summary Operations
14864	NO	N/A	41200#B081	CAT-MUL	334174/583(334757)	-0.0173835	-0.100624	0.063614	0.678142	LOGISTIC-BINARY	Operative procedures - main OPCS4: B08.1 Total thyroidectomy	100091	Health-related outcomes	2000	Hospital inpatient	2005	Summary Operations	2005	Health-related outcomes > Hospital inpatient > Summary Operations
14865	NO	N/A	25805	CONTINUOUS	32267	0.00222621	-0.00828818	0.0127406	0.678146	LINEAR	Volume of grey matter in Middle Temporal Gyrus, posterior division (right)	1101	UK Biobank Assessment Centre		Imaging		Imaging	1101	UK Biobank Assessment Centre > Imaging > Brain MRI > T1 structural brain MRI > Regional grey matter volumes (FAST)
14866	NO	N/A	20003#1140883028	CAT-MUL	334672/44(334716)	-0.0646056	-0.386397	0.225841	0.67817	LOGISTIC-BINARY	Treatment/medication code: predsol 0.5% eye/ear drops	100000	UK Biobank Assessment Centre	100071	Verbal interview	100075	Medications	100075	UK Biobank Assessment Centre > Verbal interview > Medications
14867	NO	N/A	41272#X864	CAT-MUL	334734/23(334757)	0.0828647	-0.335925	0.451903	0.678249	LOGISTIC-BINARY	Operative procedures - OPCS4: X86.4 Respiratory syncytial virus treatment and Hepatitis C treatment drugs Band 1	100091	Health-related outcomes	2000	Hospital inpatient	2005	Summary Operations	2005	Health-related outcomes > Hospital inpatient > Summary Operations
14868	NO	N/A	41210#Y081	CAT-MUL	334549/208(334757)	-0.0292151	-0.170573	0.105776	0.678358	LOGISTIC-BINARY	Operative procedures - secondary OPCS4: Y08.1 Laser excision of organ NOC	100091	Health-related outcomes	2000	Hospital inpatient	2005	Summary Operations	2005	Health-related outcomes > Hospital inpatient > Summary Operations
14869	NO	N/A	41272#Y081	CAT-MUL	334549/208(334757)	-0.0292151	-0.170573	0.105776	0.678358	LOGISTIC-BINARY	Operative procedures - OPCS4: Y08.1 Laser excision of organ NOC	100091	Health-related outcomes	2000	Hospital inpatient	2005	Summary Operations	2005	Health-related outcomes > Hospital inpatient > Summary Operations
14870	NO	N/A	20003#1140888482	CAT-MUL	334688/28(334716)	-0.0819489	-0.496592	0.282178	0.678476	LOGISTIC-BINARY	Treatment/medication code: propafenone	100000	UK Biobank Assessment Centre	100071	Verbal interview	100075	Medications	100075	UK Biobank Assessment Centre > Verbal interview > Medications
14871	NO	N/A	12700	CAT-SIN	502/44783(45285)	-0.0188206	-0.106591	0.0714707	0.678541	LOGISTIC-BINARY	Vicorder results plausible	100000	UK Biobank Assessment Centre	100003	Imaging	102	Heart MRI	128	UK Biobank Assessment Centre > Imaging > Heart MRI > Pulse wave analysis
14872	NO	N/A	41200#T122	CAT-MUL	333975/782(334757)	-0.0149465	-0.0865084	0.05495	0.678685	LOGISTIC-BINARY	Operative procedures - main OPCS4: T12.2 Drainage of pleural cavity NEC	100091	Health-related outcomes	2000	Hospital inpatient	2005	Summary Operations	2005	Health-related outcomes > Hospital inpatient > Summary Operations
14873	NO	N/A	41210#Y929	CAT-MUL	334653/104(334757)	-0.0413498	-0.243647	0.148228	0.678707	LOGISTIC-BINARY	Operative procedures - secondary OPCS4: Y92.9 Unspecified support for preparation for radiotherapy	100091	Health-related outcomes	2000	Hospital inpatient	2005	Summary Operations	2005	Health-related outcomes > Hospital inpatient > Summary Operations
14874	NO	N/A	41272#Y929	CAT-MUL	334653/104(334757)	-0.0413498	-0.243647	0.148228	0.678707	LOGISTIC-BINARY	Operative procedures - OPCS4: Y92.9 Unspecified support for preparation for radiotherapy	100091	Health-related outcomes	2000	Hospital inpatient	2005	Summary Operations	2005	Health-related outcomes > Hospital inpatient > Summary Operations
14875	NO	N/A	102410	CAT-SIN	47490	-0.0102617	-0.0104807	-0.0100427	0.67872	ORDERED-LOGISTIC	Salted peanuts intake	100089	Online follow-up	100090	Diet by 24-hour recall	100109	Soup/snacks/pastries yesterday	100109	Online follow-up > Diet by 24-hour recall > Soup/snacks/pastries yesterday
14876	NO	N/A	41272#S372	CAT-MUL	334739/18(334757)	-0.10269	-0.632334	0.346894	0.678737	LOGISTIC-BINARY	Operative procedures - OPCS4: S37.2 Allograft of skin NEC	100091	Health-related outcomes	2000	Hospital inpatient	2005	Summary Operations	2005	Health-related outcomes > Hospital inpatient > Summary Operations
14877	NO	N/A	130138	DATE	334745/12(334757)	-0.127297	-0.797019	0.421434	0.67885	LOGISTIC-BINARY	Date A82 first reported (rabies)	2401	Health-related outcomes		First occurrences		First occurrences	2401	Health-related outcomes > First occurrences > Certain infectious and parasitic diseases
14878	NO	N/A	41272#F138	CAT-MUL	334740/17(334757)	-0.105595	-0.651435	0.356218	0.678895	LOGISTIC-BINARY	Operative procedures - OPCS4: F13.8 Other specified restoration of tooth	100091	Health-related outcomes	2000	Hospital inpatient	2005	Summary Operations	2005	Health-related outcomes > Hospital inpatient > Summary Operations
14879	NO	N/A	41200#X739	CAT-MUL	334672/85(334757)	-0.0457936	-0.270888	0.163585	0.67898	LOGISTIC-BINARY	Operative procedures - main OPCS4: X73.9 Unspecified delivery of oral chemotherapy for neoplasm	100091	Health-related outcomes	2000	Hospital inpatient	2005	Summary Operations	2005	Health-related outcomes > Hospital inpatient > Summary Operations
14880	NO	N/A	41272#M672	CAT-MUL	334684/73(334757)	-0.0495515	-0.293992	0.176294	0.678997	LOGISTIC-BINARY	Operative procedures - OPCS4: M67.2 Endoscopic destruction of lesion of prostate NEC	100091	Health-related outcomes	2000	Hospital inpatient	2005	Summary Operations	2005	Health-related outcomes > Hospital inpatient > Summary Operations
14881	NO	N/A	22684	CAT-SIN	1687/174(1861)	0.0340612	-0.130372	0.192719	0.679021	LOGISTIC-BINARY	Quality control indicator for IMT at 210 degrees	100000	UK Biobank Assessment Centre	100006	Physical measures	101	Carotid ultrasound	101	UK Biobank Assessment Centre > Physical measures > Carotid ultrasound
14882	NO	N/A	103050	CAT-SIN	47482	0.010085	0.00995504	0.010215	0.679263	ORDERED-LOGISTIC	Crumbed or deep-fried poultry intake	100089	Online follow-up	100090	Diet by 24-hour recall	100106	Meat/fish yesterday	100106	Online follow-up > Diet by 24-hour recall > Meat/fish yesterday
14883	NO	N/A	41272#T968	CAT-MUL	334466/291(334757)	-0.0245438	-0.143221	0.089601	0.679286	LOGISTIC-BINARY	Operative procedures - OPCS4: T96.8 Other specified other operations on soft tissue	100091	Health-related outcomes	2000	Hospital inpatient	2005	Summary Operations	2005	Health-related outcomes > Hospital inpatient > Summary Operations
14884	NO	N/A	21073	CAT-SIN	13451/1000(14451)	-0.0139059	-0.0804736	0.0514459	0.679386	LOGISTIC-BINARY	Fever when IBS symptoms first began	100089	Online follow-up	153	Digestive health	153	Digestive health	153	Online follow-up > Digestive health
14885	NO	N/A	41210#H562	CAT-MUL	334660/97(334757)	0.0410334	-0.160062	0.229702	0.679394	LOGISTIC-BINARY	Operative procedures - secondary OPCS4: H56.2 Lateral sphincterotomy of anus	100091	Health-related outcomes	2000	Hospital inpatient	2005	Summary Operations	2005	Health-related outcomes > Hospital inpatient > Summary Operations
14886	NO	N/A	20003#1140874896	CAT-MUL	334094/622(334716)	-0.0167306	-0.0971405	0.0615825	0.679397	LOGISTIC-BINARY	Treatment/medication code: hydrocortisone	100000	UK Biobank Assessment Centre	100071	Verbal interview	100075	Medications	100075	UK Biobank Assessment Centre > Verbal interview > Medications
14887	NO	N/A	41210#S271	CAT-MUL	334697/60(334757)	0.0519713	-0.205184	0.289196	0.679513	LOGISTIC-BINARY	Operative procedures - secondary OPCS4: S27.1 Axial pattern local flap of skin to head or neck NEC	100091	Health-related outcomes	2000	Hospital inpatient	2005	Summary Operations	2005	Health-related outcomes > Hospital inpatient > Summary Operations
14888	NO	N/A	131344	DATE	328735/6022(334757)	-0.00541602	-0.0312199	0.0201794	0.679556	LOGISTIC-BINARY	Date I45 first reported (other conduction disorders)	2409	Health-related outcomes		First occurrences		First occurrences	2409	Health-related outcomes > First occurrences > Circulatory system disorders
14889	NO	N/A	41272#H101	CAT-MUL	334681/76(334757)	-0.0485782	-0.288505	0.173448	0.679622	LOGISTIC-BINARY	Operative procedures - OPCS4: H10.1 Sigmoid colectomy and end to end anastomosis of ileum to rectum	100091	Health-related outcomes	2000	Hospital inpatient	2005	Summary Operations	2005	Health-related outcomes > Hospital inpatient > Summary Operations
14890	NO	N/A	41272#W861	CAT-MUL	334506/251(334757)	-0.0264018	-0.154419	0.096368	0.679675	LOGISTIC-BINARY	Operative procedures - OPCS4: W86.1 Endoscopic removal of loose body from joint NEC	100091	Health-related outcomes	2000	Hospital inpatient	2005	Summary Operations	2005	Health-related outcomes > Hospital inpatient > Summary Operations
14891	NO	N/A	20001#1045	CAT-MUL	334108/608(334716)	-0.016892	-0.0981757	0.0622558	0.679729	LOGISTIC-BINARY	Cancer code, self-reported: testicular cancer	100000	UK Biobank Assessment Centre	100071	Verbal interview	100074	Medical conditions	100074	UK Biobank Assessment Centre > Verbal interview > Medical conditions
14892	NO	N/A	130716	DATE	334736/21(334757)	-0.0944779	-0.579565	0.323284	0.679738	LOGISTIC-BINARY	Date E15 first reported (nondiabetic hypoglycaemic coma)	2404	Health-related outcomes		First occurrences		First occurrences	2404	Health-related outcomes > First occurrences > Endocrine, nutritional and metabolic diseases
14893	NO	N/A	41200#P201	CAT-MUL	334432/325(334757)	-0.023211	-0.135496	0.0850202	0.679763	LOGISTIC-BINARY	Operative procedures - main OPCS4: P20.1 Excision of lesion of vagina	100091	Health-related outcomes	2000	Hospital inpatient	2005	Summary Operations	2005	Health-related outcomes > Hospital inpatient > Summary Operations
14894	NO	N/A	22601#61123437	CAT-MUL	84083/54(84137)	-0.0578303	-0.345964	0.204693	0.679791	LOGISTIC-BINARY	Job coding: other ambulance staff (not paramedic), ambulance driver, ambulance technician	100089	Online follow-up	123	Work environment	130	Employment history	130	Online follow-up > Work environment > Employment history
14895	NO	N/A	41273#796	CAT-MUL	334747/10(334757)	-0.138579	-0.877425	0.45606	0.67988	LOGISTIC-BINARY	Operative procedures - OPCS3: 796 Bone graft, or implant, not elsewhere classified	100091	Health-related outcomes	2000	Hospital inpatient	2005	Summary Operations	2005	Health-related outcomes > Hospital inpatient > Summary Operations
14896	NO	N/A	102250	CAT-SIN	21672/25818(47490)	-0.00382725	-0.0220041	0.0143586	0.679906	LOGISTIC-BINARY	Sweet snack consumers	100089	Online follow-up	100090	Diet by 24-hour recall	100109	Soup/snacks/pastries yesterday	100109	Online follow-up > Diet by 24-hour recall > Soup/snacks/pastries yesterday
14897	NO	N/A	41200#K401	CAT-MUL	334455/302(334757)	-0.0240391	-0.140479	0.0880246	0.679911	LOGISTIC-BINARY	Operative procedures - main OPCS4: K40.1 Saphenous vein graft replacement of one coronary artery	100091	Health-related outcomes	2000	Hospital inpatient	2005	Summary Operations	2005	Health-related outcomes > Hospital inpatient > Summary Operations
14898	NO	N/A	20084#477	CAT-MUL	46534/956(47490)	0.01341	-0.0509552	0.0764778	0.679918	LOGISTIC-BINARY	Vitamin and/or mineral supplement use: Vitamin B12	100089	Online follow-up	100090	Diet by 24-hour recall	100112	Vitamin/mineral supplements yesterday	100112	Online follow-up > Diet by 24-hour recall > Vitamin/mineral supplements yesterday
14899	NO	N/A	41272#C863	CAT-MUL	334713/44(334757)	-0.0648423	-0.389859	0.228409	0.68003	LOGISTIC-BINARY	Operative procedures - OPCS4: C86.3 Suture of eye NEC	100091	Health-related outcomes	2000	Hospital inpatient	2005	Summary Operations	2005	Health-related outcomes > Hospital inpatient > Summary Operations
14900	NO	N/A	41272#T302	CAT-MUL	334588/169(334757)	0.0313092	-0.121259	0.176582	0.680034	LOGISTIC-BINARY	Operative procedures - OPCS4: T30.2 Reopening of abdomen and re-exploration of intra-abdominal operation site NEC	100091	Health-related outcomes	2000	Hospital inpatient	2005	Summary Operations	2005	Health-related outcomes > Hospital inpatient > Summary Operations
14901	NO	N/A	41210#B085	CAT-MUL	334650/107(334757)	0.0390821	-0.152635	0.219439	0.680117	LOGISTIC-BINARY	Operative procedures - secondary OPCS4: B08.5 Isthmectomy of thyroid gland	100091	Health-related outcomes	2000	Hospital inpatient	2005	Summary Operations	2005	Health-related outcomes > Hospital inpatient > Summary Operations
14902	NO	N/A	41210#Y979	CAT-MUL	334335/422(334757)	-0.0202975	-0.118418	0.0747145	0.680258	LOGISTIC-BINARY	Operative procedures - secondary OPCS4: Y97.9 Unspecified radiology with contrast	100091	Health-related outcomes	2000	Hospital inpatient	2005	Summary Operations	2005	Health-related outcomes > Hospital inpatient > Summary Operations
14903	NO	N/A	41272#Y979	CAT-MUL	334335/422(334757)	-0.0202975	-0.118418	0.0747145	0.680258	LOGISTIC-BINARY	Operative procedures - OPCS4: Y97.9 Unspecified radiology with contrast	100091	Health-related outcomes	2000	Hospital inpatient	2005	Summary Operations	2005	Health-related outcomes > Hospital inpatient > Summary Operations
14904	NO	N/A	41200#S523	CAT-MUL	334648/109(334757)	-0.0404235	-0.239144	0.14598	0.68036	LOGISTIC-BINARY	Operative procedures - main OPCS4: S52.3 Insertion of therapeutic substance into subcutaneous tissue NEC	100091	Health-related outcomes	2000	Hospital inpatient	2005	Summary Operations	2005	Health-related outcomes > Hospital inpatient > Summary Operations
14905	NO	N/A	41200#A089	CAT-MUL	334739/18(334757)	-0.102028	-0.630056	0.347953	0.680362	LOGISTIC-BINARY	Operative procedures - main OPCS4: A08.9 Unspecified other biopsy of lesion of tissue of brain	100091	Health-related outcomes	2000	Hospital inpatient	2005	Summary Operations	2005	Health-related outcomes > Hospital inpatient > Summary Operations
14906	NO	N/A	40006#C837	CAT-MUL	334723/34(334757)	0.0682978	-0.275199	0.377449	0.680379	LOGISTIC-BINARY	Type of cancer: ICD10: C83.7 Burkitt's tumour	100091	Health-related outcomes	100092	Cancer register	100092	Cancer register	100092	Health-related outcomes > Cancer register
14907	NO	N/A	40011#9687	CAT-MUL	334723/34(334757)	0.0682978	-0.275199	0.377449	0.680379	LOGISTIC-BINARY	Histology of cancer tumour: Burkitt lymphoma, NOS	100091	Health-related outcomes	100092	Cancer register	100092	Cancer register	100092	Health-related outcomes > Cancer register
14908	NO	N/A	41210#A114	CAT-MUL	334735/22(334757)	-0.0920959	-0.565412	0.316464	0.680399	LOGISTIC-BINARY	Operative procedures - secondary OPCS4: A11.4 Cortical mapping	100091	Health-related outcomes	2000	Hospital inpatient	2005	Summary Operations	2005	Health-related outcomes > Hospital inpatient > Summary Operations
14909	NO	N/A	41272#A114	CAT-MUL	334735/22(334757)	-0.0920959	-0.565412	0.316464	0.680399	LOGISTIC-BINARY	Operative procedures - OPCS4: A11.4 Cortical mapping	100091	Health-related outcomes	2000	Hospital inpatient	2005	Summary Operations	2005	Health-related outcomes > Hospital inpatient > Summary Operations
14910	NO	N/A	20003#1141200748	CAT-MUL	334685/31(334716)	-0.0766221	-0.46552	0.26728	0.680525	LOGISTIC-BINARY	Treatment/medication code: care ibuprofen 10% gel	100000	UK Biobank Assessment Centre	100071	Verbal interview	100075	Medications	100075	UK Biobank Assessment Centre > Verbal interview > Medications
14911	NO	N/A	20003#1140874746	CAT-MUL	334672/44(334716)	-0.0640616	-0.385721	0.22623	0.680578	LOGISTIC-BINARY	Treatment/medication code: diamicron 80mg tablet	100000	UK Biobank Assessment Centre	100071	Verbal interview	100075	Medications	100075	UK Biobank Assessment Centre > Verbal interview > Medications
14912	NO	N/A	41200#A029	CAT-MUL	334747/10(334757)	-0.139722	-0.886847	0.460927	0.680647	LOGISTIC-BINARY	Operative procedures - main OPCS4: A02.9 Unspecified excision of lesion of tissue of brain	100091	Health-related outcomes	2000	Hospital inpatient	2005	Summary Operations	2005	Health-related outcomes > Hospital inpatient > Summary Operations
14913	NO	N/A	41210#T879	CAT-MUL	334635/122(334757)	-0.0380569	-0.22501	0.137913	0.680683	LOGISTIC-BINARY	Operative procedures - secondary OPCS4: T87.9 Unspecified excision or biopsy of lymph node	100091	Health-related outcomes	2000	Hospital inpatient	2005	Summary Operations	2005	Health-related outcomes > Hospital inpatient > Summary Operations
14914	NO	N/A	20277#3218	CAT-MUL	215071/358(215429)	-0.0220354	-0.128864	0.0811298	0.680707	LOGISTIC-BINARY	Job code at visit: Medical and dental technicians	100000	UK Biobank Assessment Centre	100071	Verbal interview	100073	Employment	100073	UK Biobank Assessment Centre > Verbal interview > Employment
14915	NO	N/A	41272#S528	CAT-MUL	334741/16(334757)	-0.108842	-0.676296	0.369199	0.680727	LOGISTIC-BINARY	Operative procedures - OPCS4: S52.8 Other specified introduction of therapeutic substance into subcutaneous tissue	100091	Health-related outcomes	2000	Hospital inpatient	2005	Summary Operations	2005	Health-related outcomes > Hospital inpatient > Summary Operations
14916	NO	N/A	41200#T162	CAT-MUL	334737/20(334757)	-0.0965699	-0.595011	0.331359	0.680785	LOGISTIC-BINARY	Operative procedures - main OPCS4: T16.2 Plication of diaphragm	100091	Health-related outcomes	2000	Hospital inpatient	2005	Summary Operations	2005	Health-related outcomes > Hospital inpatient > Summary Operations
14917	NO	N/A	41200#T529	CAT-MUL	334706/51(334757)	-0.0592513	-0.355767	0.210481	0.68084	LOGISTIC-BINARY	Operative procedures - main OPCS4: T52.9 Unspecified excision of other fascia	100091	Health-related outcomes	2000	Hospital inpatient	2005	Summary Operations	2005	Health-related outcomes > Hospital inpatient > Summary Operations
14918	NO	N/A	41200#H448	CAT-MUL	334698/59(334757)	-0.0555245	-0.33246	0.197986	0.680851	LOGISTIC-BINARY	Operative procedures - main OPCS4: H44.8 Other specified manipulation of rectum	100091	Health-related outcomes	2000	Hospital inpatient	2005	Summary Operations	2005	Health-related outcomes > Hospital inpatient > Summary Operations
14919	NO	N/A	41272#C038	CAT-MUL	334746/11(334757)	0.117516	-0.499696	0.63424	0.680856	LOGISTIC-BINARY	Operative procedures - OPCS4: C03.8 Other specified insertion of prosthesis of eye	100091	Health-related outcomes	2000	Hospital inpatient	2005	Summary Operations	2005	Health-related outcomes > Hospital inpatient > Summary Operations
14920	NO	N/A	132580	DATE	334510/247(334757)	0.025841	-0.0999145	0.14658	0.68094	LOGISTIC-BINARY	Date Q85 first reported (phakomatoses, not elsewhere classified)	2417	Health-related outcomes		First occurrences		First occurrences	2417	Health-related outcomes > First occurrences > Congenital disruptions and chromosomal abnormalities
14921	NO	N/A	4144	CONTINUOUS	871	-0.0130093	-0.0750915	0.0490729	0.680962	LINEAR	Heel quantitative ultrasound index (QUI), manual entry (right)	100000	UK Biobank Assessment Centre	100006	Physical measures	100018	Bone-densitometry of heel	100018	UK Biobank Assessment Centre > Physical measures > Bone-densitometry of heel
14922	NO	N/A	20003#1141165702	CAT-MUL	334705/11(334716)	0.115903	-0.49201	0.627185	0.680987	LOGISTIC-BINARY	Treatment/medication code: dextrose 40% oral gel	100000	UK Biobank Assessment Centre	100071	Verbal interview	100075	Medications	100075	UK Biobank Assessment Centre > Verbal interview > Medications
14923	NO	N/A	41210#P247	CAT-MUL	334193/564(334757)	-0.0175391	-0.102337	0.0649463	0.681001	LOGISTIC-BINARY	Operative procedures - secondary OPCS4: P24.7 Sacrospinous fixation of vagina	100091	Health-related outcomes	2000	Hospital inpatient	2005	Summary Operations	2005	Health-related outcomes > Hospital inpatient > Summary Operations
14924	NO	N/A	131724	DATE	334716/41(334757)	-0.0661494	-0.399433	0.233769	0.681143	LOGISTIC-BINARY	Date L22 first reported (diaper [napkin] dermatitis)	2412	Health-related outcomes		First occurrences		First occurrences	2412	Health-related outcomes > First occurrences > Skin and subcutaneous tissue disorders
14925	NO	N/A	41272#A558	CAT-MUL	334169/588(334757)	-0.0171344	-0.100018	0.0635234	0.681222	LOGISTIC-BINARY	Operative procedures - OPCS4: A55.8 Other specified diagnostic spinal puncture	100091	Health-related outcomes	2000	Hospital inpatient	2005	Summary Operations	2005	Health-related outcomes > Hospital inpatient > Summary Operations
14926	NO	N/A	41272#E068	CAT-MUL	334652/105(334757)	-0.0409504	-0.243019	0.148294	0.681238	LOGISTIC-BINARY	Operative procedures - OPCS4: E06.8 Other specified packing of cavity of nose	100091	Health-related outcomes	2000	Hospital inpatient	2005	Summary Operations	2005	Health-related outcomes > Hospital inpatient > Summary Operations
14927	NO	N/A	22617#1123	CAT-MUL	83842/295(84137)	-0.0242359	-0.142235	0.0891817	0.681261	LOGISTIC-BINARY	Job code - historical: Managers in mining and energy	100089	Online follow-up	123	Work environment	130	Employment history	130	Online follow-up > Work environment > Employment history
14928	NO	N/A	41272#E131	CAT-MUL	334721/36(334757)	0.0662436	-0.267444	0.367273	0.681266	LOGISTIC-BINARY	Operative procedures - OPCS4: E13.1 Drainage of maxillary antrum NEC	100091	Health-related outcomes	2000	Hospital inpatient	2005	Summary Operations	2005	Health-related outcomes > Hospital inpatient > Summary Operations
14929	NO	N/A	22617#2434	CAT-MUL	83412/725(84137)	0.015201	-0.0582272	0.0868869	0.681271	LOGISTIC-BINARY	Job code - historical: Chartered surveyors (not quantity surveyors)	100089	Online follow-up	123	Work environment	130	Employment history	130	Online follow-up > Work environment > Employment history
14930	NO	N/A	41272#T309	CAT-MUL	334213/544(334757)	-0.0177836	-0.103876	0.0659088	0.681298	LOGISTIC-BINARY	Operative procedures - OPCS4: T30.9 Unspecified opening of abdomen	100091	Health-related outcomes	2000	Hospital inpatient	2005	Summary Operations	2005	Health-related outcomes > Hospital inpatient > Summary Operations
14931	NO	N/A	41200#H202	CAT-MUL	332205/2552(334757)	-0.00819646	-0.0475685	0.0306742	0.681319	LOGISTIC-BINARY	Operative procedures - main OPCS4: H20.2 Fibreoptic endoscopic cauterisation of lesion of colon	100091	Health-related outcomes	2000	Hospital inpatient	2005	Summary Operations	2005	Health-related outcomes > Hospital inpatient > Summary Operations
14932	NO	N/A	20093#1	CAT-MUL	46632/858(47490)	0.0140404	-0.0537353	0.0803626	0.681435	LOGISTIC-BINARY	Type of large bap eaten: white	100089	Online follow-up	100090	Diet by 24-hour recall	100101	Bread/pasta/rice yesterday	100101	Online follow-up > Diet by 24-hour recall > Bread/pasta/rice yesterday
14933	NO	N/A	22601#21222679	CAT-MUL	83807/330(84137)	0.022294	-0.0861129	0.126875	0.681436	LOGISTIC-BINARY	Job coding: mechanical engineer	100089	Online follow-up	123	Work environment	130	Employment history	130	Online follow-up > Work environment > Employment history
14934	NO	N/A	41246#1015	CAT-MUL	320053/665(320718)	0.0157882	-0.0605896	0.0902826	0.681588	LOGISTIC-BINARY	Treatment speciality of consultant (recoded)	100091	Health-related outcomes	2000	Hospital inpatient	2001	Summary Administration	2001	Health-related outcomes > Hospital inpatient > Summary Administration
14935	NO	N/A	20003#1140911658	CAT-MUL	334154/562(334716)	-0.0175107	-0.102353	0.0650103	0.681634	LOGISTIC-BINARY	Treatment/medication code: imigran 50mg tablet	100000	UK Biobank Assessment Centre	100071	Verbal interview	100075	Medications	100075	UK Biobank Assessment Centre > Verbal interview > Medications
14936	NO	N/A	40011#8500	CAT-MUL	323533/11224(334757)	0.00400599	-0.0151882	0.0230942	0.681657	LOGISTIC-BINARY	Histology of cancer tumour: Duct adenocarcinoma	100091	Health-related outcomes	100092	Cancer register	100092	Cancer register	100092	Health-related outcomes > Cancer register
14937	NO	N/A	131052	DATE	315969/18788(334757)	0.00309714	-0.0117354	0.0178666	0.68171	LOGISTIC-BINARY	Date G43 first reported (migraine)	2406	Health-related outcomes		First occurrences		First occurrences	2406	Health-related outcomes > First occurrences > Nervous system disorders
14938	NO	N/A	41272#L271	CAT-MUL	334472/285(334757)	-0.0245751	-0.144493	0.0907104	0.681965	LOGISTIC-BINARY	Operative procedures - OPCS4: L27.1 Endovascular insertion of stent graft for infrarenal abdominal aortic aneurysm	100091	Health-related outcomes	2000	Hospital inpatient	2005	Summary Operations	2005	Health-related outcomes > Hospital inpatient > Summary Operations
14939	NO	N/A	41286	INTEGER	6665	-0.00430229	-0.0248862	0.0162817	0.682017	LINEAR	Mother age on date of delivery	100091	Health-related outcomes	2000	Hospital inpatient	2003	Summary Maternity	2003	Health-related outcomes > Hospital inpatient > Summary Maternity
14940	NO	N/A	41272#U262	CAT-MUL	334498/259(334757)	0.0251958	-0.0978531	0.143444	0.68214	LOGISTIC-BINARY	Operative procedures - OPCS4: U26.2 Uroflowmetry NEC	100091	Health-related outcomes	2000	Hospital inpatient	2005	Summary Operations	2005	Health-related outcomes > Hospital inpatient > Summary Operations
14941	NO	N/A	41200#X333	CAT-MUL	334072/685(334757)	0.015545	-0.0598174	0.0890767	0.682288	LOGISTIC-BINARY	Operative procedures - main OPCS4: X33.3 Intravenous blood transfusion of platelets	100091	Health-related outcomes	2000	Hospital inpatient	2005	Summary Operations	2005	Health-related outcomes > Hospital inpatient > Summary Operations
14942	NO	N/A	41272#S524	CAT-MUL	334732/25(334757)	-0.085748	-0.526856	0.298861	0.682319	LOGISTIC-BINARY	Operative procedures - OPCS4: S52.4 Introduction of therapeutic substance into subcutaneous tissue, Injection of therapeutic substance into subcutaneous tissue nec	100091	Health-related outcomes	2000	Hospital inpatient	2005	Summary Operations	2005	Health-related outcomes > Hospital inpatient > Summary Operations
14943	NO	N/A	22601#11633322	CAT-MUL	82557/1580(84137)	0.010336	-0.039569	0.0594493	0.682376	LOGISTIC-BINARY	Job coding: retail or wholesale shop manager, showroom manager	100089	Online follow-up	123	Work environment	130	Employment history	130	Online follow-up > Work environment > Employment history
14944	NO	N/A	41210#P071	CAT-MUL	334740/17(334757)	-0.104517	-0.650751	0.358225	0.682418	LOGISTIC-BINARY	Operative procedures - secondary OPCS4: P07.1 Plastic repair of vulva	100091	Health-related outcomes	2000	Hospital inpatient	2005	Summary Operations	2005	Health-related outcomes > Hospital inpatient > Summary Operations
14945	NO	N/A	41210#X111	CAT-MUL	334742/15(334757)	-0.110708	-0.693509	0.376983	0.68244	LOGISTIC-BINARY	Operative procedures - secondary OPCS4: X11.1 Amputation of great toe	100091	Health-related outcomes	2000	Hospital inpatient	2005	Summary Operations	2005	Health-related outcomes > Hospital inpatient > Summary Operations
14946	NO	N/A	41272#C846	CAT-MUL	334562/195(334757)	-0.0297921	-0.176038	0.109644	0.682458	LOGISTIC-BINARY	Operative procedures - OPCS4: C84.6 Retinotomy NEC	100091	Health-related outcomes	2000	Hospital inpatient	2005	Summary Operations	2005	Health-related outcomes > Hospital inpatient > Summary Operations
14947	NO	N/A	22601#31193055	CAT-MUL	83552/585(84137)	-0.0171142	-0.100287	0.06379	0.682553	LOGISTIC-BINARY	Job coding: other engineering technician, including materials technician, technical assistant, technical officer	100089	Online follow-up	123	Work environment	130	Employment history	130	Online follow-up > Work environment > Employment history
14948	NO	N/A	41210#P111	CAT-MUL	334736/21(334757)	-0.0937974	-0.579795	0.325079	0.682574	LOGISTIC-BINARY	Operative procedures - secondary OPCS4: P11.1 Excision of lesion of female perineum	100091	Health-related outcomes	2000	Hospital inpatient	2005	Summary Operations	2005	Health-related outcomes > Hospital inpatient > Summary Operations
14949	NO	N/A	41210#H626	CAT-MUL	334567/190(334757)	-0.0300242	-0.177556	0.110576	0.682694	LOGISTIC-BINARY	Operative procedures - secondary OPCS4: H62.6 Proctoscopy	100091	Health-related outcomes	2000	Hospital inpatient	2005	Summary Operations	2005	Health-related outcomes > Hospital inpatient > Summary Operations
14950	NO	N/A	41200#D012	CAT-MUL	334644/113(334757)	0.0377572	-0.148969	0.213577	0.682709	LOGISTIC-BINARY	Operative procedures - main OPCS4: D01.2 Partial excision of external ear	100091	Health-related outcomes	2000	Hospital inpatient	2005	Summary Operations	2005	Health-related outcomes > Hospital inpatient > Summary Operations
14951	NO	N/A	41256#444	CAT-MUL	334662/95(334757)	-0.0426929	-0.254624	0.155385	0.682711	LOGISTIC-BINARY	Operative procedures - main OPCS3: 444 Appendicectomy, not otherwise stated	100091	Health-related outcomes	2000	Hospital inpatient	2005	Summary Operations	2005	Health-related outcomes > Hospital inpatient > Summary Operations
14952	NO	N/A	40006#C130	CAT-MUL	334747/10(334757)	-0.138661	-0.885874	0.460752	0.682746	LOGISTIC-BINARY	Type of cancer: ICD10: C13.0 Postcricoid region	100091	Health-related outcomes	100092	Cancer register	100092	Cancer register	100092	Health-related outcomes > Cancer register
14953	NO	N/A	20003#1140923788	CAT-MUL	334673/43(334716)	0.060674	-0.245106	0.33877	0.682757	LOGISTIC-BINARY	Treatment/medication code: monomax sr 40 m/r capsule	100000	UK Biobank Assessment Centre	100071	Verbal interview	100075	Medications	100075	UK Biobank Assessment Centre > Verbal interview > Medications
14954	NO	N/A	41210#C298	CAT-MUL	334675/82(334757)	0.04422	-0.17564	0.249278	0.682769	LOGISTIC-BINARY	Operative procedures - secondary OPCS4: C29.8 Other specified other operations on lacrimal apparatus	100091	Health-related outcomes	2000	Hospital inpatient	2005	Summary Operations	2005	Health-related outcomes > Hospital inpatient > Summary Operations
14955	NO	N/A	41200#C522	CAT-MUL	334684/73(334757)	-0.0490228	-0.293866	0.177268	0.682778	LOGISTIC-BINARY	Operative procedures - main OPCS4: C52.2 Deep sclerectomy without spacer	100091	Health-related outcomes	2000	Hospital inpatient	2005	Summary Operations	2005	Health-related outcomes > Hospital inpatient > Summary Operations
14956	NO	N/A	41200#Q223	CAT-MUL	334573/184(334757)	0.0297618	-0.116548	0.169346	0.682989	LOGISTIC-BINARY	Operative procedures - main OPCS4: Q22.3 Bilateral oophorectomy NEC	100091	Health-related outcomes	2000	Hospital inpatient	2005	Summary Operations	2005	Health-related outcomes > Hospital inpatient > Summary Operations
14957	NO	N/A	41200#C743	CAT-MUL	334737/20(334757)	0.0875935	-0.36432	0.482494	0.682997	LOGISTIC-BINARY	Operative procedures - main OPCS4: C74.3 Mechanical lensectomy	100091	Health-related outcomes	2000	Hospital inpatient	2005	Summary Operations	2005	Health-related outcomes > Hospital inpatient > Summary Operations
14958	NO	N/A	41272#B188	CAT-MUL	334744/13(334757)	-0.11974	-0.756169	0.405081	0.683007	LOGISTIC-BINARY	Operative procedures - OPCS4: B18.8 Other specified excision of thymus gland	100091	Health-related outcomes	2000	Hospital inpatient	2005	Summary Operations	2005	Health-related outcomes > Hospital inpatient > Summary Operations
14959	NO	N/A	20003#1140874346	CAT-MUL	334694/22(334716)	0.0836489	-0.346964	0.461711	0.683222	LOGISTIC-BINARY	Treatment/medication code: miconazole	100000	UK Biobank Assessment Centre	100071	Verbal interview	100075	Medications	100075	UK Biobank Assessment Centre > Verbal interview > Medications
14960	NO	N/A	22601#31153052	CAT-MUL	84031/106(84137)	-0.0404864	-0.241761	0.147702	0.683234	LOGISTIC-BINARY	Job coding: quality assurance technician or co-ordinator	100089	Online follow-up	123	Work environment	130	Employment history	130	Online follow-up > Work environment > Employment history
14961	NO	N/A	41272#V104	CAT-MUL	334703/54(334757)	0.0542193	-0.217972	0.30435	0.683296	LOGISTIC-BINARY	Operative procedures - OPCS4: V10.4 Low level osteotomy of maxilla	100091	Health-related outcomes	2000	Hospital inpatient	2005	Summary Operations	2005	Health-related outcomes > Hospital inpatient > Summary Operations
14962	NO	N/A	20277#9245	CAT-MUL	215386/43(215429)	0.0604256	-0.244695	0.337871	0.683326	LOGISTIC-BINARY	Job code at visit: Car park attendants	100000	UK Biobank Assessment Centre	100071	Verbal interview	100073	Employment	100073	UK Biobank Assessment Centre > Verbal interview > Employment
14963	NO	N/A	41272#D083	CAT-MUL	334743/14(334757)	-0.115415	-0.726762	0.392918	0.683395	LOGISTIC-BINARY	Operative procedures - OPCS4: D08.3 Drainage of external auditory canal	100091	Health-related outcomes	2000	Hospital inpatient	2005	Summary Operations	2005	Health-related outcomes > Hospital inpatient > Summary Operations
14964	NO	N/A	20003#1141192666	CAT-MUL	334681/35(334716)	-0.0714687	-0.436274	0.253453	0.6834	LOGISTIC-BINARY	Treatment/medication code: frovatriptan	100000	UK Biobank Assessment Centre	100071	Verbal interview	100075	Medications	100075	UK Biobank Assessment Centre > Verbal interview > Medications
14965	NO	N/A	41246#2050	CAT-MUL	320627/39(320666)	-0.0671695	-0.408867	0.23944	0.68356	LOGISTIC-BINARY	Treatment speciality of consultant (recoded): Paediatric cardiology	100091	Health-related outcomes	2000	Hospital inpatient	2001	Summary Administration	2001	Health-related outcomes > Hospital inpatient > Summary Administration
14966	NO	N/A	22613#2	CAT-MUL	78891/3340(82231)	0.00720925	-0.0276451	0.0416995	0.683599	LOGISTIC-BINARY	Worked with paints, thinners or glues	100089	Online follow-up	123	Work environment	130	Employment history	130	Online follow-up > Work environment > Employment history
14967	NO	N/A	41200#U293	CAT-MUL	334453/304(334757)	-0.0236515	-0.139603	0.0879917	0.683606	LOGISTIC-BINARY	Operative procedures - main OPCS4: U29.3 Glucose tolerance test	100091	Health-related outcomes	2000	Hospital inpatient	2005	Summary Operations	2005	Health-related outcomes > Hospital inpatient > Summary Operations
14968	NO	N/A	41200#H119	CAT-MUL	334732/25(334757)	-0.0850962	-0.525028	0.29835	0.683741	LOGISTIC-BINARY	Operative procedures - main OPCS4: H11.9 Unspecified other excision of colon	100091	Health-related outcomes	2000	Hospital inpatient	2005	Summary Operations	2005	Health-related outcomes > Hospital inpatient > Summary Operations
14969	NO	N/A	23237	CONTINUOUS	17262	-0.00245611	-0.0142751	0.00936292	0.683772	LINEAR	Total BMD (bone mineral density) (left)	100000	UK Biobank Assessment Centre	100003	Imaging	103	DXA assessment	125	UK Biobank Assessment Centre > Imaging > DXA assessment > Bone size, mineral and density by DXA
14970	NO	N/A	41272#P291	CAT-MUL	334595/162(334757)	0.0316686	-0.124665	0.180398	0.683797	LOGISTIC-BINARY	Operative procedures - OPCS4: P29.1 Freeing of adhesions of vagina	100091	Health-related outcomes	2000	Hospital inpatient	2005	Summary Operations	2005	Health-related outcomes > Hospital inpatient > Summary Operations
14971	NO	N/A	41272#Q173	CAT-MUL	334745/12(334757)	-0.124959	-0.793419	0.422367	0.683805	LOGISTIC-BINARY	Operative procedures - OPCS4: Q17.3 Endoscopic cryotherapy to lesion of uterus	100091	Health-related outcomes	2000	Hospital inpatient	2005	Summary Operations	2005	Health-related outcomes > Hospital inpatient > Summary Operations
14972	NO	N/A	41210#F063	CAT-MUL	334746/11(334757)	-0.132608	-0.846727	0.444781	0.683822	LOGISTIC-BINARY	Operative procedures - secondary OPCS4: F06.3 Shave of lip	100091	Health-related outcomes	2000	Hospital inpatient	2005	Summary Operations	2005	Health-related outcomes > Hospital inpatient > Summary Operations
14973	NO	N/A	41200#H103	CAT-MUL	334524/233(334757)	0.0263845	-0.103355	0.150793	0.683856	LOGISTIC-BINARY	Operative procedures - main OPCS4: H10.3 Sigmoid colectomy and anastomosis NEC	100091	Health-related outcomes	2000	Hospital inpatient	2005	Summary Operations	2005	Health-related outcomes > Hospital inpatient > Summary Operations
14974	NO	N/A	120037#6	CAT-MUL	107964/8245(116209)	-0.00467766	-0.0272665	0.0177651	0.683866	LOGISTIC-BINARY	Area most bothered by pain in the last three months	154	Online follow-up		Experience of pain		Experience of pain	154	Online follow-up > Experience of pain
14975	NO	N/A	41210#C743	CAT-MUL	334698/59(334757)	0.0515349	-0.207303	0.290114	0.683925	LOGISTIC-BINARY	Operative procedures - secondary OPCS4: C74.3 Mechanical lensectomy	100091	Health-related outcomes	2000	Hospital inpatient	2005	Summary Operations	2005	Health-related outcomes > Hospital inpatient > Summary Operations
14976	NO	N/A	41200#B318	CAT-MUL	334684/73(334757)	-0.0488119	-0.29352	0.177375	0.683925	LOGISTIC-BINARY	Operative procedures - main OPCS4: B31.8 Other specified other plastic operations on breast	100091	Health-related outcomes	2000	Hospital inpatient	2005	Summary Operations	2005	Health-related outcomes > Hospital inpatient > Summary Operations
14977	NO	N/A	41200#P262	CAT-MUL	334718/39(334757)	-0.0677997	-0.41326	0.242064	0.684026	LOGISTIC-BINARY	Operative procedures - main OPCS4: P26.2 Insertion of ring pessary into vagina	100091	Health-related outcomes	2000	Hospital inpatient	2005	Summary Operations	2005	Health-related outcomes > Hospital inpatient > Summary Operations
14978	NO	N/A	41200#U292	CAT-MUL	334681/76(334757)	0.0455492	-0.18216	0.257424	0.684039	LOGISTIC-BINARY	Operative procedures - main OPCS4: U29.2 Insulin secretion glucagon test	100091	Health-related outcomes	2000	Hospital inpatient	2005	Summary Operations	2005	Health-related outcomes > Hospital inpatient > Summary Operations
14979	NO	N/A	41272#U292	CAT-MUL	334681/76(334757)	0.0455492	-0.18216	0.257424	0.684039	LOGISTIC-BINARY	Operative procedures - OPCS4: U29.2 Insulin secretion glucagon test	100091	Health-related outcomes	2000	Hospital inpatient	2005	Summary Operations	2005	Health-related outcomes > Hospital inpatient > Summary Operations
14980	NO	N/A	41210#Q088	CAT-MUL	334736/21(334757)	-0.0935823	-0.580869	0.326221	0.684071	LOGISTIC-BINARY	Operative procedures - secondary OPCS4: Q08.8 Other specified vaginal excision of uterus	100091	Health-related outcomes	2000	Hospital inpatient	2005	Summary Operations	2005	Health-related outcomes > Hospital inpatient > Summary Operations
14981	NO	N/A	41272#T573	CAT-MUL	334715/42(334757)	-0.0650272	-0.395785	0.232797	0.68409	LOGISTIC-BINARY	Operative procedures - OPCS4: T57.3 Repair of fascia	100091	Health-related outcomes	2000	Hospital inpatient	2005	Summary Operations	2005	Health-related outcomes > Hospital inpatient > Summary Operations
14982	NO	N/A	41272#A642	CAT-MUL	334243/514(334757)	0.0177561	-0.0690502	0.102139	0.684231	LOGISTIC-BINARY	Operative procedures - OPCS4: A64.2 Primary repair of peripheral nerve NEC	100091	Health-related outcomes	2000	Hospital inpatient	2005	Summary Operations	2005	Health-related outcomes > Hospital inpatient > Summary Operations
14983	NO	N/A	41200#X495	CAT-MUL	334675/82(334757)	0.0441177	-0.17644	0.249798	0.684412	LOGISTIC-BINARY	Operative procedures - main OPCS4: X49.5 Application of sling NEC	100091	Health-related outcomes	2000	Hospital inpatient	2005	Summary Operations	2005	Health-related outcomes > Hospital inpatient > Summary Operations
14984	NO	N/A	20003#1141167976	CAT-MUL	334706/10(334716)	-0.136657	-0.877261	0.458722	0.684438	LOGISTIC-BINARY	Treatment/medication code: zyprexa 2.5mg tablet	100000	UK Biobank Assessment Centre	100071	Verbal interview	100075	Medications	100075	UK Biobank Assessment Centre > Verbal interview > Medications
14985	NO	N/A	41272#J026	CAT-MUL	334728/29(334757)	0.0730595	-0.301202	0.406982	0.68445	LOGISTIC-BINARY	Operative procedures - OPCS4: J02.6 Extended right hemihepatectomy	100091	Health-related outcomes	2000	Hospital inpatient	2005	Summary Operations	2005	Health-related outcomes > Hospital inpatient > Summary Operations
14986	NO	N/A	41272#V069	CAT-MUL	334728/29(334757)	0.0727877	-0.300061	0.405561	0.684474	LOGISTIC-BINARY	Operative procedures - OPCS4: V06.9 Unspecified excision of maxilla	100091	Health-related outcomes	2000	Hospital inpatient	2005	Summary Operations	2005	Health-related outcomes > Hospital inpatient > Summary Operations
14987	NO	N/A	132076	DATE	332125/2632(334757)	0.00796836	-0.0307036	0.0461707	0.684489	LOGISTIC-BINARY	Date N42 first reported (other disorders of prostate)	2414	Health-related outcomes		First occurrences		First occurrences	2414	Health-related outcomes > First occurrences > Genitourinary system disorders
14988	NO	N/A	40006#C492	CAT-MUL	334645/112(334757)	-0.0391572	-0.234318	0.143978	0.684543	LOGISTIC-BINARY	Type of cancer: ICD10: C49.2 Connective and soft tissue of lower limb, including hip	100091	Health-related outcomes	100092	Cancer register	100092	Cancer register	100092	Health-related outcomes > Cancer register
14989	NO	N/A	41256#6961	CAT-MUL	334464/293(334757)	-0.0243561	-0.144146	0.0910051	0.684581	LOGISTIC-BINARY	Operative procedures - main OPCS3: 696.1 Hysterectomy, not elsewhere classified : total hysterectomy	100091	Health-related outcomes	2000	Hospital inpatient	2005	Summary Operations	2005	Health-related outcomes > Hospital inpatient > Summary Operations
14990	NO	N/A	41210#Y133	CAT-MUL	334435/322(334757)	-0.0229312	-0.135668	0.0857173	0.684589	LOGISTIC-BINARY	Operative procedures - secondary OPCS4: Y13.3 Curettage of lesion of organ NOC	100091	Health-related outcomes	2000	Hospital inpatient	2005	Summary Operations	2005	Health-related outcomes > Hospital inpatient > Summary Operations
14991	NO	N/A	41272#Y133	CAT-MUL	334435/322(334757)	-0.0229312	-0.135668	0.0857173	0.684589	LOGISTIC-BINARY	Operative procedures - OPCS4: Y13.3 Curettage of lesion of organ NOC	100091	Health-related outcomes	2000	Hospital inpatient	2005	Summary Operations	2005	Health-related outcomes > Hospital inpatient > Summary Operations
14992	NO	N/A	22617#3111	CAT-MUL	81718/2419(84137)	-0.00842653	-0.0493533	0.0319732	0.684604	LOGISTIC-BINARY	Job code - historical: Laboratory technicians	100089	Online follow-up	123	Work environment	130	Employment history	130	Online follow-up > Work environment > Employment history
14993	NO	N/A	41272#N063	CAT-MUL	334289/468(334757)	-0.0189439	-0.111787	0.0711298	0.684674	LOGISTIC-BINARY	Operative procedures - OPCS4: N06.3 Orchidectomy NEC	100091	Health-related outcomes	2000	Hospital inpatient	2005	Summary Operations	2005	Health-related outcomes > Hospital inpatient > Summary Operations
14994	NO	N/A	41200#S444	CAT-MUL	334599/158(334757)	0.0317762	-0.125609	0.181399	0.684675	LOGISTIC-BINARY	Operative procedures - main OPCS4: S44.4 Removal of glass from skin NEC	100091	Health-related outcomes	2000	Hospital inpatient	2005	Summary Operations	2005	Health-related outcomes > Hospital inpatient > Summary Operations
14995	NO	N/A	41200#F104	CAT-MUL	333913/844(334757)	0.0139031	-0.0539617	0.0802801	0.684707	LOGISTIC-BINARY	Operative procedures - main OPCS4: F10.4 Extraction of multiple teeth NEC	100091	Health-related outcomes	2000	Hospital inpatient	2005	Summary Operations	2005	Health-related outcomes > Hospital inpatient > Summary Operations
14996	NO	N/A	41272#V445	CAT-MUL	334679/78(334757)	0.045284	-0.181547	0.256483	0.684736	LOGISTIC-BINARY	Operative procedures - OPCS4: V44.5 Balloon kyphoplasty of fracture of spine	100091	Health-related outcomes	2000	Hospital inpatient	2005	Summary Operations	2005	Health-related outcomes > Hospital inpatient > Summary Operations
14997	NO	N/A	41273#7942	CAT-MUL	334731/26(334757)	0.0767381	-0.317733	0.427342	0.684791	LOGISTIC-BINARY	Operative procedures - OPCS3: 794.2 Excision of lesion of bone : exostosis	100091	Health-related outcomes	2000	Hospital inpatient	2005	Summary Operations	2005	Health-related outcomes > Hospital inpatient > Summary Operations
14998	NO	N/A	41210#Z313	CAT-MUL	334684/73(334757)	-0.0486414	-0.293276	0.177399	0.684821	LOGISTIC-BINARY	Operative procedures - secondary OPCS4: Z31.3 Spleen	100091	Health-related outcomes	2000	Hospital inpatient	2005	Summary Operations	2005	Health-related outcomes > Hospital inpatient > Summary Operations
14999	NO	N/A	41272#Z313	CAT-MUL	334684/73(334757)	-0.0486414	-0.293276	0.177399	0.684821	LOGISTIC-BINARY	Operative procedures - OPCS4: Z31.3 Spleen	100091	Health-related outcomes	2000	Hospital inpatient	2005	Summary Operations	2005	Health-related outcomes > Hospital inpatient > Summary Operations
15000	NO	N/A	22601#24342600	CAT-MUL	84012/125(84137)	0.0355803	-0.141441	0.202612	0.68484	LOGISTIC-BINARY	Job coding: river/water surveyor, surveyor and estimator, topographer, property surveyor	100089	Online follow-up	123	Work environment	130	Employment history	130	Online follow-up > Work environment > Employment history
15001	NO	N/A	41210#O308	CAT-MUL	334745/12(334757)	-0.124382	-0.791892	0.422384	0.684846	LOGISTIC-BINARY	Operative procedures - secondary OPCS4: O30.8 Specified other large intestine NEC	100091	Health-related outcomes	2000	Hospital inpatient	2005	Summary Operations	2005	Health-related outcomes > Hospital inpatient > Summary Operations
15002	NO	N/A	41272#O308	CAT-MUL	334745/12(334757)	-0.124382	-0.791892	0.422384	0.684846	LOGISTIC-BINARY	Operative procedures - OPCS4: O30.8 Specified other large intestine NEC	100091	Health-related outcomes	2000	Hospital inpatient	2005	Summary Operations	2005	Health-related outcomes > Hospital inpatient > Summary Operations
15003	NO	N/A	41272#Q251	CAT-MUL	334731/26(334757)	-0.0828143	-0.51186	0.292313	0.684864	LOGISTIC-BINARY	Operative procedures - OPCS4: Q25.1 Excision of lesion of fallopian tube	100091	Health-related outcomes	2000	Hospital inpatient	2005	Summary Operations	2005	Health-related outcomes > Hospital inpatient > Summary Operations
15004	NO	N/A	130722	DATE	332806/1951(334757)	0.00920622	-0.0355849	0.0533512	0.684882	LOGISTIC-BINARY	Date E21 first reported (hyperparathyroidism and other disorders of parathyroid gland)	2404	Health-related outcomes		First occurrences		First occurrences	2404	Health-related outcomes > First occurrences > Endocrine, nutritional and metabolic diseases
15005	NO	N/A	20003#1140879476	CAT-MUL	334696/20(334716)	-0.094981	-0.592219	0.331525	0.684911	LOGISTIC-BINARY	Treatment/medication code: laxative	100000	UK Biobank Assessment Centre	100071	Verbal interview	100075	Medications	100075	UK Biobank Assessment Centre > Verbal interview > Medications
15006	NO	N/A	20277#5213	CAT-MUL	215297/132(215429)	0.0346787	-0.137645	0.1978	0.684976	LOGISTIC-BINARY	Job code at visit: Sheet metal workers	100000	UK Biobank Assessment Centre	100071	Verbal interview	100073	Employment	100073	UK Biobank Assessment Centre > Verbal interview > Employment
15007	NO	N/A	41210#J117	CAT-MUL	334739/18(334757)	0.0914126	-0.385465	0.505134	0.685072	LOGISTIC-BINARY	Operative procedures - secondary OPCS4: J11.7 Transjugular intrahepatic pressure measurements of hepatic vein	100091	Health-related outcomes	2000	Hospital inpatient	2005	Summary Operations	2005	Health-related outcomes > Hospital inpatient > Summary Operations
15008	NO	N/A	41272#W198	CAT-MUL	333806/951(334757)	0.0130812	-0.0508273	0.0756701	0.685141	LOGISTIC-BINARY	Operative procedures - OPCS4: W19.8 Other specified primary open reduction of fracture of bone and intramedullary fixation	100091	Health-related outcomes	2000	Hospital inpatient	2005	Summary Operations	2005	Health-related outcomes > Hospital inpatient > Summary Operations
15009	NO	N/A	20003#1140869366	CAT-MUL	334702/14(334716)	-0.11515	-0.729359	0.394885	0.685181	LOGISTIC-BINARY	Treatment/medication code: levonorgestrel	100000	UK Biobank Assessment Centre	100071	Verbal interview	100075	Medications	100075	UK Biobank Assessment Centre > Verbal interview > Medications
15010	NO	N/A	41210#Y152	CAT-MUL	334339/418(334757)	-0.0200327	-0.118486	0.0752843	0.685182	LOGISTIC-BINARY	Operative procedures - secondary OPCS4: Y15.2 Renewal of stent in organ NOC	100091	Health-related outcomes	2000	Hospital inpatient	2005	Summary Operations	2005	Health-related outcomes > Hospital inpatient > Summary Operations
15011	NO	N/A	41272#Y152	CAT-MUL	334339/418(334757)	-0.0200327	-0.118486	0.0752843	0.685182	LOGISTIC-BINARY	Operative procedures - OPCS4: Y15.2 Renewal of stent in organ NOC	100091	Health-related outcomes	2000	Hospital inpatient	2005	Summary Operations	2005	Health-related outcomes > Hospital inpatient > Summary Operations
15012	NO	N/A	41210#E461	CAT-MUL	334744/13(334757)	0.106968	-0.458974	0.587191	0.68531	LOGISTIC-BINARY	Operative procedures - secondary OPCS4: E46.1 Sleeve resection of bronchus and anastomosis HFQ	100091	Health-related outcomes	2000	Hospital inpatient	2005	Summary Operations	2005	Health-related outcomes > Hospital inpatient > Summary Operations
15013	NO	N/A	41272#H352	CAT-MUL	334642/115(334757)	0.0371519	-0.148213	0.211871	0.685515	LOGISTIC-BINARY	Operative procedures - OPCS4: H35.2 Posterior fixation of rectum using prosthetic material	100091	Health-related outcomes	2000	Hospital inpatient	2005	Summary Operations	2005	Health-related outcomes > Hospital inpatient > Summary Operations
15014	NO	N/A	41210#E031	CAT-MUL	334659/98(334757)	-0.0417527	-0.251043	0.153849	0.685586	LOGISTIC-BINARY	Operative procedures - secondary OPCS4: E03.1 Submucous excision of septum of nose	100091	Health-related outcomes	2000	Hospital inpatient	2005	Summary Operations	2005	Health-related outcomes > Hospital inpatient > Summary Operations
15015	NO	N/A	41210#P133	CAT-MUL	334710/47(334757)	0.0574248	-0.234078	0.323746	0.685656	LOGISTIC-BINARY	Operative procedures - secondary OPCS4: P13.3 Female perineoplasty	100091	Health-related outcomes	2000	Hospital inpatient	2005	Summary Operations	2005	Health-related outcomes > Hospital inpatient > Summary Operations
15016	NO	N/A	41273#724	CAT-MUL	334739/18(334757)	-0.101713	-0.638257	0.354893	0.685929	LOGISTIC-BINARY	Operative procedures - OPCS3: 724 Destruction of lesion of vagina	100091	Health-related outcomes	2000	Hospital inpatient	2005	Summary Operations	2005	Health-related outcomes > Hospital inpatient > Summary Operations
15017	NO	N/A	41200#W192	CAT-MUL	334084/673(334757)	-0.0157336	-0.0929757	0.0595759	0.685937	LOGISTIC-BINARY	Operative procedures - main OPCS4: W19.2 Primary open reduction of fracture of long bone and fixation using rigid nail NEC	100091	Health-related outcomes	2000	Hospital inpatient	2005	Summary Operations	2005	Health-related outcomes > Hospital inpatient > Summary Operations
15018	NO	N/A	41200#F631	CAT-MUL	334740/17(334757)	0.0931539	-0.395399	0.515285	0.686017	LOGISTIC-BINARY	Operative procedures - main OPCS4: F63.1 Creating of impression for denture or obturator	100091	Health-related outcomes	2000	Hospital inpatient	2005	Summary Operations	2005	Health-related outcomes > Hospital inpatient > Summary Operations
15019	NO	N/A	41210#Y276	CAT-MUL	334599/158(334757)	-0.0327427	-0.19587	0.121926	0.686038	LOGISTIC-BINARY	Operative procedures - secondary OPCS4: Y27.6 Prosthetic graft NOC	100091	Health-related outcomes	2000	Hospital inpatient	2005	Summary Operations	2005	Health-related outcomes > Hospital inpatient > Summary Operations
15020	NO	N/A	41272#Y276	CAT-MUL	334599/158(334757)	-0.0327427	-0.19587	0.121926	0.686038	LOGISTIC-BINARY	Operative procedures - OPCS4: Y27.6 Prosthetic graft NOC	100091	Health-related outcomes	2000	Hospital inpatient	2005	Summary Operations	2005	Health-related outcomes > Hospital inpatient > Summary Operations
15021	NO	N/A	41272#B352	CAT-MUL	334676/81(334757)	0.0438445	-0.176676	0.249457	0.686188	LOGISTIC-BINARY	Operative procedures - OPCS4: B35.2 Excision of nipple	100091	Health-related outcomes	2000	Hospital inpatient	2005	Summary Operations	2005	Health-related outcomes > Hospital inpatient > Summary Operations
15022	NO	N/A	22601#35623273	CAT-MUL	84021/116(84137)	-0.0383003	-0.230197	0.1419	0.686221	LOGISTIC-BINARY	Job coding: personnel or industrial relations officer, recruitment consultant	100089	Online follow-up	123	Work environment	130	Employment history	130	Online follow-up > Work environment > Employment history
15023	NO	N/A	20229	INTEGER	82896	0.00141613	-0.00545636	0.00828861	0.686308	LINEAR	Values entered	100089	Online follow-up	116	Cognitive function online	122	Symbol digit substitution	122	Online follow-up > Cognitive function online > Symbol digit substitution
15024	NO	N/A	41272#T808	CAT-MUL	334667/90(334757)	0.0417134	-0.167781	0.237733	0.686313	LOGISTIC-BINARY	Operative procedures - OPCS4: T80.8 Other specified release of contracture of muscle	100091	Health-related outcomes	2000	Hospital inpatient	2005	Summary Operations	2005	Health-related outcomes > Hospital inpatient > Summary Operations
15025	NO	N/A	41273#7827	CAT-MUL	334735/22(334757)	-0.0893303	-0.557114	0.315297	0.686325	LOGISTIC-BINARY	Operative procedures - OPCS3: 782.7 Reduction with internal fixation : at ankle	100091	Health-related outcomes	2000	Hospital inpatient	2005	Summary Operations	2005	Health-related outcomes > Hospital inpatient > Summary Operations
15026	NO	N/A	42017-21	CAT-SIN	12563/19195	-999	-999	-999	0.686329	MULTINOMIAL-LOGISTIC	Source of chronic obstructive pulmonary disease report	100091	Health-related outcomes	42	Algorithmically-defined outcomes	46	COPD outcomes	46	Health-related outcomes > Algorithmically-defined outcomes > COPD outcomes
15027	NO	N/A	20003#1141192298	CAT-MUL	334703/13(334716)	0.106225	-0.457804	0.584453	0.686344	LOGISTIC-BINARY	Treatment/medication code: olopatadine	100000	UK Biobank Assessment Centre	100071	Verbal interview	100075	Medications	100075	UK Biobank Assessment Centre > Verbal interview > Medications
15028	NO	N/A	41245#1360	CAT-MUL	333239/46(333285)	0.0580991	-0.238018	0.327859	0.686441	LOGISTIC-BINARY	Main speciality of consultant (recoded): Genito-urinary medicine	100091	Health-related outcomes	2000	Hospital inpatient	2001	Summary Administration	2001	Health-related outcomes > Hospital inpatient > Summary Administration
15029	NO	N/A	41210#Q554	CAT-MUL	334550/207(334757)	0.0277831	-0.110203	0.159786	0.686462	LOGISTIC-BINARY	Operative procedures - secondary OPCS4: Q55.4 Colposcopy of cervix	100091	Health-related outcomes	2000	Hospital inpatient	2005	Summary Operations	2005	Health-related outcomes > Hospital inpatient > Summary Operations
15030	NO	N/A	41272#A707	CAT-MUL	334744/13(334757)	-0.117973	-0.752509	0.405852	0.686475	LOGISTIC-BINARY	Operative procedures - OPCS4: A70.7 Application of transcutaneous electrical nerve stimulator	100091	Health-related outcomes	2000	Hospital inpatient	2005	Summary Operations	2005	Health-related outcomes > Hospital inpatient > Summary Operations
15031	NO	N/A	41272#J552	CAT-MUL	334741/16(334757)	0.0961009	-0.409994	0.531547	0.686479	LOGISTIC-BINARY	Operative procedures - OPCS4: J55.2 Total pancreatectomy NEC	100091	Health-related outcomes	2000	Hospital inpatient	2005	Summary Operations	2005	Health-related outcomes > Hospital inpatient > Summary Operations
15032	NO	N/A	41200#K638	CAT-MUL	334695/62(334757)	0.0501122	-0.203411	0.284453	0.686514	LOGISTIC-BINARY	Operative procedures - main OPCS4: K63.8 Other specified contrast radiology of heart	100091	Health-related outcomes	2000	Hospital inpatient	2005	Summary Operations	2005	Health-related outcomes > Hospital inpatient > Summary Operations
15033	NO	N/A	41210#G763	CAT-MUL	334730/27(334757)	0.07451	-0.310619	0.416937	0.686527	LOGISTIC-BINARY	Operative procedures - secondary OPCS4: G76.3 Open relief of obstruction of ileum NEC	100091	Health-related outcomes	2000	Hospital inpatient	2005	Summary Operations	2005	Health-related outcomes > Hospital inpatient > Summary Operations
15034	NO	N/A	41200#W904	CAT-MUL	334321/436(334757)	-0.0195593	-0.116098	0.0739625	0.686551	LOGISTIC-BINARY	Operative procedures - main OPCS4: W90.4 Injection into joint NEC	100091	Health-related outcomes	2000	Hospital inpatient	2005	Summary Operations	2005	Health-related outcomes > Hospital inpatient > Summary Operations
15035	NO	N/A	41210#Z359	CAT-MUL	334212/545(334757)	-0.0174721	-0.103605	0.0662555	0.686709	LOGISTIC-BINARY	Operative procedures - secondary OPCS4: Z35.9 Cerebral artery NEC	100091	Health-related outcomes	2000	Hospital inpatient	2005	Summary Operations	2005	Health-related outcomes > Hospital inpatient > Summary Operations
15036	NO	N/A	41272#Z359	CAT-MUL	334212/545(334757)	-0.0174721	-0.103605	0.0662555	0.686709	LOGISTIC-BINARY	Operative procedures - OPCS4: Z35.9 Cerebral artery NEC	100091	Health-related outcomes	2000	Hospital inpatient	2005	Summary Operations	2005	Health-related outcomes > Hospital inpatient > Summary Operations
15037	NO	N/A	41200#X893	CAT-MUL	334680/77(334757)	-0.0471351	-0.285464	0.173489	0.686714	LOGISTIC-BINARY	Operative procedures - main OPCS4: X89.3 Immunomodulating drugs Band 1	100091	Health-related outcomes	2000	Hospital inpatient	2005	Summary Operations	2005	Health-related outcomes > Hospital inpatient > Summary Operations
15038	NO	N/A	41272#W319	CAT-MUL	333982/775(334757)	-0.0146126	-0.0864843	0.0555824	0.68675	LOGISTIC-BINARY	Operative procedures - OPCS4: W31.9 Unspecified other autograft of bone	100091	Health-related outcomes	2000	Hospital inpatient	2005	Summary Operations	2005	Health-related outcomes > Hospital inpatient > Summary Operations
15039	NO	N/A	22601#71113328	CAT-MUL	79831/4306(84137)	0.00633133	-0.0245943	0.0369795	0.686885	LOGISTIC-BINARY	Job coding: sales assistant, retail/shop assistant, counter assistant, sub post office assistant, takeaway food worker	100089	Online follow-up	123	Work environment	130	Employment history	130	Online follow-up > Work environment > Employment history
15040	NO	N/A	22617#7111	CAT-MUL	79831/4306(84137)	0.00633133	-0.0245943	0.0369795	0.686885	LOGISTIC-BINARY	Job code - historical: Sales and retail assistants	100089	Online follow-up	123	Work environment	130	Employment history	130	Online follow-up > Work environment > Employment history
15041	NO	N/A	20003#1140865686	CAT-MUL	334673/43(334716)	-0.0638453	-0.391479	0.231689	0.687015	LOGISTIC-BINARY	Treatment/medication code: dulco-lax 5mg e/c tablet	100000	UK Biobank Assessment Centre	100071	Verbal interview	100075	Medications	100075	UK Biobank Assessment Centre > Verbal interview > Medications
15042	NO	N/A	20003#1140909354	CAT-MUL	334657/59(334716)	0.0510793	-0.208487	0.290335	0.687407	LOGISTIC-BINARY	Treatment/medication code: motifene 75mg e/c+m/r capsule	100000	UK Biobank Assessment Centre	100071	Verbal interview	100075	Medications	100075	UK Biobank Assessment Centre > Verbal interview > Medications
15043	NO	N/A	41272#X739	CAT-MUL	334658/99(334757)	-0.0411769	-0.248758	0.15298	0.68742	LOGISTIC-BINARY	Operative procedures - OPCS4: X73.9 Unspecified delivery of oral chemotherapy for neoplasm	100091	Health-related outcomes	2000	Hospital inpatient	2005	Summary Operations	2005	Health-related outcomes > Hospital inpatient > Summary Operations
15044	NO	N/A	20003#1140867920	CAT-MUL	334697/19(334716)	-0.0969514	-0.60961	0.341684	0.687497	LOGISTIC-BINARY	Treatment/medication code: moclobemide	100000	UK Biobank Assessment Centre	100071	Verbal interview	100075	Medications	100075	UK Biobank Assessment Centre > Verbal interview > Medications
15045	NO	N/A	132442	DATE	334482/275(334757)	-0.0245742	-0.146789	0.0928508	0.687548	LOGISTIC-BINARY	Date Q05 first reported (spina bifida)	2417	Health-related outcomes		First occurrences		First occurrences	2417	Health-related outcomes > First occurrences > Congenital disruptions and chromosomal abnormalities
15046	NO	N/A	20514	CAT-SIN	109602	-0.00316443	-0.0185897	0.0122608	0.687567	ORDERED-LOGISTIC	Recent lack of interest or pleasure in doing things	100089	Online follow-up	136	Mental health	138	Depression	138	Online follow-up > Mental health > Depression
15047	NO	N/A	41272#Q551	CAT-MUL	334604/153(334757)	0.0319884	-0.128065	0.184026	0.687569	LOGISTIC-BINARY	Operative procedures - OPCS4: Q55.1 Examination of female genital tract under anaesthetic and Papanicolau smear	100091	Health-related outcomes	2000	Hospital inpatient	2005	Summary Operations	2005	Health-related outcomes > Hospital inpatient > Summary Operations
15048	NO	N/A	20277#5419	CAT-MUL	215395/34(215429)	-0.071447	-0.44143	0.257976	0.687595	LOGISTIC-BINARY	Job code at visit: Textiles, garments and related trades n.e.c.	100000	UK Biobank Assessment Centre	100071	Verbal interview	100073	Employment	100073	UK Biobank Assessment Centre > Verbal interview > Employment
15049	NO	N/A	20003#1140883500	CAT-MUL	334661/55(334716)	0.0528292	-0.216251	0.300141	0.687625	LOGISTIC-BINARY	Treatment/medication code: azelastine	100000	UK Biobank Assessment Centre	100071	Verbal interview	100075	Medications	100075	UK Biobank Assessment Centre > Verbal interview > Medications
15050	NO	N/A	40006#C793	CAT-MUL	334746/11(334757)	-0.129485	-0.834589	0.442751	0.687698	LOGISTIC-BINARY	Type of cancer: ICD10: C79.3 Secondary malignant neoplasm of brain and cerebral meninges	100091	Health-related outcomes	100092	Cancer register	100092	Cancer register	100092	Health-related outcomes > Cancer register
15051	NO	N/A	41200#H358	CAT-MUL	334674/83(334757)	0.0433289	-0.175665	0.247755	0.687817	LOGISTIC-BINARY	Operative procedures - main OPCS4: H35.8 Other specified fixation of rectum for prolapse	100091	Health-related outcomes	2000	Hospital inpatient	2005	Summary Operations	2005	Health-related outcomes > Hospital inpatient > Summary Operations
15052	NO	N/A	41200#E381	CAT-MUL	334695/62(334757)	-0.0523686	-0.319508	0.192775	0.68796	LOGISTIC-BINARY	Operative procedures - main OPCS4: E38.1 Injection into larynx	100091	Health-related outcomes	2000	Hospital inpatient	2005	Summary Operations	2005	Health-related outcomes > Hospital inpatient > Summary Operations
15053	NO	N/A	20003#1140879660	CAT-MUL	334703/13(334716)	0.105374	-0.456909	0.583062	0.688013	LOGISTIC-BINARY	Treatment/medication code: pergolide	100000	UK Biobank Assessment Centre	100071	Verbal interview	100075	Medications	100075	UK Biobank Assessment Centre > Verbal interview > Medications
15054	NO	N/A	41272#W172	CAT-MUL	334745/12(334757)	0.110163	-0.480485	0.607646	0.688031	LOGISTIC-BINARY	Operative procedures - OPCS4: W17.2 Traction lengthening of diaphysis of bone	100091	Health-related outcomes	2000	Hospital inpatient	2005	Summary Operations	2005	Health-related outcomes > Hospital inpatient > Summary Operations
15055	NO	N/A	20003#1140923738	CAT-MUL	334578/138(334716)	0.0337189	-0.135533	0.194078	0.688106	LOGISTIC-BINARY	Treatment/medication code: femseven 50 patch	100000	UK Biobank Assessment Centre	100071	Verbal interview	100075	Medications	100075	UK Biobank Assessment Centre > Verbal interview > Medications
15056	NO	N/A	41272#S308	CAT-MUL	334705/52(334757)	0.0542459	-0.222859	0.308334	0.688114	LOGISTIC-BINARY	Operative procedures - OPCS4: S30.8 Other specified other operations on flap of skin to head or neck	100091	Health-related outcomes	2000	Hospital inpatient	2005	Summary Operations	2005	Health-related outcomes > Hospital inpatient > Summary Operations
15057	NO	N/A	20003#1141151946	CAT-MUL	334604/112(334716)	-0.038745	-0.234224	0.144764	0.688238	LOGISTIC-BINARY	Treatment/medication code: cipramil 10mg tablet	100000	UK Biobank Assessment Centre	100071	Verbal interview	100075	Medications	100075	UK Biobank Assessment Centre > Verbal interview > Medications
15058	NO	N/A	41200#K601	CAT-MUL	334132/625(334757)	-0.0162066	-0.0964385	0.0619462	0.688274	LOGISTIC-BINARY	Operative procedures - main OPCS4: K60.1 Implantation of intravenous cardiac pacemaker system NEC	100091	Health-related outcomes	2000	Hospital inpatient	2005	Summary Operations	2005	Health-related outcomes > Hospital inpatient > Summary Operations
15059	NO	N/A	41272#M311	CAT-MUL	334085/672(334757)	-0.015618	-0.0929174	0.0597458	0.688324	LOGISTIC-BINARY	Operative procedures - OPCS4: M31.1 Extracorporeal shockwave lithotripsy of calculus of ureter	100091	Health-related outcomes	2000	Hospital inpatient	2005	Summary Operations	2005	Health-related outcomes > Hospital inpatient > Summary Operations
15060	NO	N/A	41272#W165	CAT-MUL	334700/57(334757)	0.0517328	-0.212196	0.294642	0.688344	LOGISTIC-BINARY	Operative procedures - OPCS4: W16.5 Osteotomy and external fixation NEC	100091	Health-related outcomes	2000	Hospital inpatient	2005	Summary Operations	2005	Health-related outcomes > Hospital inpatient > Summary Operations
15061	NO	N/A	41200#B128	CAT-MUL	334720/37(334757)	0.0636723	-0.264545	0.360281	0.688419	LOGISTIC-BINARY	Operative procedures - main OPCS4: B12.8 Other specified other operations on thyroid gland	100091	Health-related outcomes	2000	Hospital inpatient	2005	Summary Operations	2005	Health-related outcomes > Hospital inpatient > Summary Operations
15062	NO	N/A	40011#8745	CAT-MUL	334734/23(334757)	-0.0874383	-0.548249	0.311626	0.688442	LOGISTIC-BINARY	Histology of cancer tumour: Desmoplastic melanoma	100091	Health-related outcomes	100092	Cancer register	100092	Cancer register	100092	Health-related outcomes > Cancer register
15063	NO	N/A	20114#5	CAT-MUL	1506/65(1571)	0.0507223	-0.206074	0.29141	0.688541	LOGISTIC-BINARY	Illnesses of adopted siblings: Breast cancer	100000	UK Biobank Assessment Centre	100025	Touchscreen	100034	Family history	100034	UK Biobank Assessment Centre > Touchscreen > Family history
15064	NO	N/A	41200#L721	CAT-MUL	334601/156(334757)	0.0315155	-0.126687	0.181877	0.68861	LOGISTIC-BINARY	Operative procedures - main OPCS4: L72.1 Arteriography NEC	100091	Health-related outcomes	2000	Hospital inpatient	2005	Summary Operations	2005	Health-related outcomes > Hospital inpatient > Summary Operations
15065	NO	N/A	20003#1140910494	CAT-MUL	334459/257(334716)	-0.0253498	-0.151974	0.0961523	0.688637	LOGISTIC-BINARY	Treatment/medication code: b12 - hydroxocobalamin prep	100000	UK Biobank Assessment Centre	100071	Verbal interview	100075	Medications	100075	UK Biobank Assessment Centre > Verbal interview > Medications
15066	NO	N/A	41272#H422	CAT-MUL	334741/16(334757)	-0.106825	-0.677869	0.375904	0.688827	LOGISTIC-BINARY	Operative procedures - OPCS4: H42.2 Perineal plication of levator ani muscles and anal sphincters	100091	Health-related outcomes	2000	Hospital inpatient	2005	Summary Operations	2005	Health-related outcomes > Hospital inpatient > Summary Operations
15067	NO	N/A	41200#U216	CAT-MUL	334326/431(334757)	-0.0195052	-0.116529	0.0744724	0.688831	LOGISTIC-BINARY	Operative procedures - main OPCS4: U21.6 Ultrasound scan NEC	100091	Health-related outcomes	2000	Hospital inpatient	2005	Summary Operations	2005	Health-related outcomes > Hospital inpatient > Summary Operations
15068	NO	N/A	41225#1	CAT-MUL	854/4884(5738)	0.0150207	-0.057886	0.0892067	0.688852	LOGISTIC-BINARY	Resuscitation methods: Positive pressure nil, drugs nil	100091	Health-related outcomes	2000	Hospital inpatient	2003	Summary Maternity	2003	Health-related outcomes > Hospital inpatient > Summary Maternity
15069	NO	N/A	41200#U401	CAT-MUL	334728/29(334757)	0.0716316	-0.30089	0.403953	0.688902	LOGISTIC-BINARY	Operative procedures - main OPCS4: U40.1 Diagnostic intradermal inoculation of skin	100091	Health-related outcomes	2000	Hospital inpatient	2005	Summary Operations	2005	Health-related outcomes > Hospital inpatient > Summary Operations
15070	NO	N/A	41210#K688	CAT-MUL	334739/18(334757)	-0.0989977	-0.626759	0.349818	0.688921	LOGISTIC-BINARY	Operative procedures - secondary OPCS4: K68.8 Other specified drainage of pericardium	100091	Health-related outcomes	2000	Hospital inpatient	2005	Summary Operations	2005	Health-related outcomes > Hospital inpatient > Summary Operations
15071	NO	N/A	131650	DATE	300573/34184(334757)	-0.002288	-0.0135121	0.00890282	0.689062	LOGISTIC-BINARY	Date K64 first reported (haemorrhoids and perianal venous thrombosis)	2411	Health-related outcomes		First occurrences		First occurrences	2411	Health-related outcomes > First occurrences > Digestive system disorders
15072	NO	N/A	41272#V037	CAT-MUL	334725/32(334757)	-0.0733258	-0.455823	0.26568	0.689075	LOGISTIC-BINARY	Operative procedures - OPCS4: V03.7 Decompressive craniectomy	100091	Health-related outcomes	2000	Hospital inpatient	2005	Summary Operations	2005	Health-related outcomes > Hospital inpatient > Summary Operations
15073	NO	N/A	41200#V432	CAT-MUL	334739/18(334757)	0.0904323	-0.387815	0.505242	0.689104	LOGISTIC-BINARY	Operative procedures - main OPCS4: V43.2 Excision of lesion of thoracic vertebra	100091	Health-related outcomes	2000	Hospital inpatient	2005	Summary Operations	2005	Health-related outcomes > Hospital inpatient > Summary Operations
15074	NO	N/A	41256#480	CAT-MUL	334734/23(334757)	0.0795683	-0.337435	0.447235	0.689156	LOGISTIC-BINARY	Operative procedures - main OPCS3: 480 Incision of peri-anal or peri-rectal tissue	100091	Health-related outcomes	2000	Hospital inpatient	2005	Summary Operations	2005	Health-related outcomes > Hospital inpatient > Summary Operations
15075	NO	N/A	41273#480	CAT-MUL	334734/23(334757)	0.0795683	-0.337435	0.447235	0.689156	LOGISTIC-BINARY	Operative procedures - OPCS3: 480 Incision of peri-anal or peri-rectal tissue	100091	Health-related outcomes	2000	Hospital inpatient	2005	Summary Operations	2005	Health-related outcomes > Hospital inpatient > Summary Operations
15076	NO	N/A	41210#A575	CAT-MUL	334746/11(334757)	0.114408	-0.503285	0.63215	0.689181	LOGISTIC-BINARY	Operative procedures - secondary OPCS4: A57.5 Destruction of spinal nerve root NEC	100091	Health-related outcomes	2000	Hospital inpatient	2005	Summary Operations	2005	Health-related outcomes > Hospital inpatient > Summary Operations
15077	NO	N/A	5160	CONTINUOUS	67849	-0.00150523	-0.00888196	0.0058715	0.689202	LINEAR	3mm regularity index (right)	100000	UK Biobank Assessment Centre	100006	Physical measures	100013	Eye measures	100014	UK Biobank Assessment Centre > Physical measures > Eye measures > Autorefraction
15078	NO	N/A	41200#M072	CAT-MUL	334741/16(334757)	-0.105507	-0.671528	0.371214	0.689238	LOGISTIC-BINARY	Operative procedures - main OPCS4	100091	Health-related outcomes	2000	Hospital inpatient	2005	Summary Operations	2005	Health-related outcomes > Hospital inpatient > Summary Operations
15079	NO	N/A	20003#1140867152	CAT-MUL	334683/33(334716)	-0.0718996	-0.446483	0.261327	0.689263	LOGISTIC-BINARY	Treatment/medication code: depixol 3mg tablet	100000	UK Biobank Assessment Centre	100071	Verbal interview	100075	Medications	100075	UK Biobank Assessment Centre > Verbal interview > Medications
15080	NO	N/A	41210#T724	CAT-MUL	334740/17(334757)	-0.102032	-0.6481	0.36028	0.6893	LOGISTIC-BINARY	Operative procedures - secondary OPCS4: T72.4 Exploration of sheath of tendon	100091	Health-related outcomes	2000	Hospital inpatient	2005	Summary Operations	2005	Health-related outcomes > Hospital inpatient > Summary Operations
15081	NO	N/A	20169-4	CAT-SIN	72404/86007	-999	-999	-999	0.689327	MULTINOMIAL-LOGISTIC	FI3 : word interpolation	100089	Online follow-up	116	Cognitive function online	118	Fluid intelligence / reasoning	118	Online follow-up > Cognitive function online > Fluid intelligence / reasoning
15082	NO	N/A	22601#91392741	CAT-MUL	84093/44(84137)	-0.0616655	-0.381069	0.226047	0.689553	LOGISTIC-BINARY	Job coding: other work in this industry: factory hand, mate, assistant, handler, loader	100089	Online follow-up	123	Work environment	130	Employment history	130	Online follow-up > Work environment > Employment history
15083	NO	N/A	41210#J594	CAT-MUL	334723/34(334757)	0.0664825	-0.278651	0.376759	0.68966	LOGISTIC-BINARY	Operative procedures - secondary OPCS4: J59.4 Anastomosis of pancreatic duct to jejunum NEC	100091	Health-related outcomes	2000	Hospital inpatient	2005	Summary Operations	2005	Health-related outcomes > Hospital inpatient > Summary Operations
15084	NO	N/A	41200#V488	CAT-MUL	334737/20(334757)	0.0858173	-0.367313	0.481255	0.68972	LOGISTIC-BINARY	Operative procedures - main OPCS4: V48.8 Other specified denervation of spinal facet joint of vertebra	100091	Health-related outcomes	2000	Hospital inpatient	2005	Summary Operations	2005	Health-related outcomes > Hospital inpatient > Summary Operations
15085	NO	N/A	41200#M258	CAT-MUL	334745/12(334757)	-0.123441	-0.797142	0.42881	0.689885	LOGISTIC-BINARY	Operative procedures - main OPCS4: M25.8 Other specified other open operations on ureter	100091	Health-related outcomes	2000	Hospital inpatient	2005	Summary Operations	2005	Health-related outcomes > Hospital inpatient > Summary Operations
15086	NO	N/A	100014	CONTINUOUS	47511	0.00182582	-0.00714339	0.010795	0.689901	LINEAR	Folate	100089	Online follow-up	100090	Diet by 24-hour recall	100098	Estimated nutrients yesterday	100098	Online follow-up > Diet by 24-hour recall > Estimated nutrients yesterday
15087	NO	N/A	41210#S012	CAT-MUL	334742/15(334757)	-0.109318	-0.699949	0.383762	0.689913	LOGISTIC-BINARY	Operative procedures - secondary OPCS4: S01.2 Facelift NEC	100091	Health-related outcomes	2000	Hospital inpatient	2005	Summary Operations	2005	Health-related outcomes > Hospital inpatient > Summary Operations
15088	NO	N/A	41210#S471	CAT-MUL	334635/122(334757)	0.0354997	-0.144117	0.205106	0.689934	LOGISTIC-BINARY	Operative procedures - secondary OPCS4: S47.1 Drainage of lesion of skin of head or neck	100091	Health-related outcomes	2000	Hospital inpatient	2005	Summary Operations	2005	Health-related outcomes > Hospital inpatient > Summary Operations
15089	NO	N/A	41210#X406	CAT-MUL	334725/32(334757)	-0.073351	-0.457117	0.266822	0.689955	LOGISTIC-BINARY	Operative procedures - secondary OPCS4: X40.6 Continuous ambulatory peritoneal dialysis	100091	Health-related outcomes	2000	Hospital inpatient	2005	Summary Operations	2005	Health-related outcomes > Hospital inpatient > Summary Operations
15090	NO	N/A	41272#P136	CAT-MUL	334746/11(334757)	0.114239	-0.50458	0.632765	0.690128	LOGISTIC-BINARY	Operative procedures - OPCS4: P13.6 Operations on female periurethral tissue NEC	100091	Health-related outcomes	2000	Hospital inpatient	2005	Summary Operations	2005	Health-related outcomes > Hospital inpatient > Summary Operations
15091	NO	N/A	41272#T214	CAT-MUL	334721/36(334757)	-0.0684908	-0.425879	0.250364	0.690202	LOGISTIC-BINARY	Operative procedures - OPCS4: T21.4 Removal of prosthetic material from previous repair of inguinal hernia	100091	Health-related outcomes	2000	Hospital inpatient	2005	Summary Operations	2005	Health-related outcomes > Hospital inpatient > Summary Operations
15092	NO	N/A	41272#W831	CAT-MUL	334675/82(334757)	0.0430828	-0.176584	0.247928	0.690252	LOGISTIC-BINARY	Operative procedures - OPCS4: W83.1 Endoscopic drilling of lesion of articular cartilage	100091	Health-related outcomes	2000	Hospital inpatient	2005	Summary Operations	2005	Health-related outcomes > Hospital inpatient > Summary Operations
15093	NO	N/A	130900	DATE	334630/127(334757)	0.0347472	-0.141234	0.201086	0.690369	LOGISTIC-BINARY	Date F38 first reported (other mood [affective] disorders)	2405	Health-related outcomes		First occurrences		First occurrences	2405	Health-related outcomes > First occurrences > Mental and behavioural disorders
15094	NO	N/A	41249#2013	CAT-MUL	326301/7862(334163)	0.00454782	-0.0179171	0.0268547	0.690471	LOGISTIC-BINARY	Methods of admission to hospital (recoded): Emergency admission: Consultant clinic of this or another health care provider	100091	Health-related outcomes	2000	Hospital inpatient	2001	Summary Administration	2001	Health-related outcomes > Hospital inpatient > Summary Administration
15095	NO	N/A	41200#E048	CAT-MUL	334723/34(334757)	-0.0706504	-0.440119	0.25814	0.690474	LOGISTIC-BINARY	Operative procedures - main OPCS4: E04.8 Other specified operations on turbinate of nose	100091	Health-related outcomes	2000	Hospital inpatient	2005	Summary Operations	2005	Health-related outcomes > Hospital inpatient > Summary Operations
15096	NO	N/A	41272#L431	CAT-MUL	334726/31(334757)	0.0690424	-0.291137	0.391694	0.690492	LOGISTIC-BINARY	Operative procedures - OPCS4: L43.1 Percutaneous transluminal angioplasty of renal artery	100091	Health-related outcomes	2000	Hospital inpatient	2005	Summary Operations	2005	Health-related outcomes > Hospital inpatient > Summary Operations
15097	NO	N/A	27856	CONTINUOUS	3517	0.00683482	-0.0268203	0.0404899	0.690525	LINEAR	Vertical cup to disc ratio (VCDR) regressed and transformed (right)	100078	Assessment Centre	100079	Physical measures	100079	Physical measures	100079	Assessment Centre > Physical measures > Eye measures > Retinal optical coherence tomography > Derived OCT measures
15098	NO	N/A	22601#21263044	CAT-MUL	83624/513(84137)	0.0174646	-0.0697949	0.102247	0.690586	LOGISTIC-BINARY	Job coding: design and development engineer, ergonomist	100089	Online follow-up	123	Work environment	130	Employment history	130	Online follow-up > Work environment > Employment history
15099	NO	N/A	132280	DATE	332971/1786(334757)	-0.00952235	-0.056784	0.0370288	0.690685	LOGISTIC-BINARY	Date O82 first reported (single delivery by caesarean section)	2415	Health-related outcomes		First occurrences		First occurrences	2415	Health-related outcomes > First occurrences > Pregnancy, childbirth and the puerperium
15100	NO	N/A	41272#F068	CAT-MUL	334641/116(334757)	-0.0376296	-0.228962	0.142194	0.690701	LOGISTIC-BINARY	Operative procedures - OPCS4: F06.8 Other specified other operations on lip	100091	Health-related outcomes	2000	Hospital inpatient	2005	Summary Operations	2005	Health-related outcomes > Hospital inpatient > Summary Operations
15101	NO	N/A	41210#L978	CAT-MUL	334735/22(334757)	-0.0891184	-0.563319	0.320271	0.690709	LOGISTIC-BINARY	Operative procedures - secondary OPCS4: L97.8 Other specified other operations on blood vessel	100091	Health-related outcomes	2000	Hospital inpatient	2005	Summary Operations	2005	Health-related outcomes > Hospital inpatient > Summary Operations
15102	NO	N/A	41272#N221	CAT-MUL	334497/260(334757)	-0.0250264	-0.15094	0.0958078	0.690778	LOGISTIC-BINARY	Operative procedures - OPCS4: N22.1 Excision of seminal vesicle	100091	Health-related outcomes	2000	Hospital inpatient	2005	Summary Operations	2005	Health-related outcomes > Hospital inpatient > Summary Operations
15103	NO	N/A	41272#T611	CAT-MUL	334736/21(334757)	-0.0906704	-0.574325	0.325137	0.690832	LOGISTIC-BINARY	Operative procedures - OPCS4: T61.1 Aspiration of ganglion	100091	Health-related outcomes	2000	Hospital inpatient	2005	Summary Operations	2005	Health-related outcomes > Hospital inpatient > Summary Operations
15104	NO	N/A	20277#1122	CAT-MUL	213814/1615(215429)	0.00992189	-0.0393695	0.058444	0.690878	LOGISTIC-BINARY	Job code at visit: Managers in construction	100000	UK Biobank Assessment Centre	100071	Verbal interview	100073	Employment	100073	UK Biobank Assessment Centre > Verbal interview > Employment
15105	NO	N/A	20548#6	CAT-MUL	106460/2857(109317)	0.00750672	-0.0297127	0.0442943	0.690888	LOGISTIC-BINARY	Manifestations of mania or irritability: I was more creative or had more ideas than usual	100089	Online follow-up	136	Mental health	139	Mania	139	Online follow-up > Mental health > Mania
15106	NO	N/A	41200#U215	CAT-MUL	334734/23(334757)	-0.0872187	-0.550779	0.314117	0.690897	LOGISTIC-BINARY	Operative procedures - main OPCS4: U21.5 Contrast fluoroscopy NEC	100091	Health-related outcomes	2000	Hospital inpatient	2005	Summary Operations	2005	Health-related outcomes > Hospital inpatient > Summary Operations
15107	NO	N/A	41200#U262	CAT-MUL	334599/158(334757)	0.0312743	-0.12696	0.181678	0.690947	LOGISTIC-BINARY	Operative procedures - main OPCS4: U26.2 Uroflowmetry NEC	100091	Health-related outcomes	2000	Hospital inpatient	2005	Summary Operations	2005	Health-related outcomes > Hospital inpatient > Summary Operations
15108	NO	N/A	132226	DATE	334658/99(334757)	-0.0406881	-0.248471	0.153618	0.691176	LOGISTIC-BINARY	Date O40 first reported (polyhydramnios)	2415	Health-related outcomes		First occurrences		First occurrences	2415	Health-related outcomes > First occurrences > Pregnancy, childbirth and the puerperium
15109	NO	N/A	41272#G802	CAT-MUL	333756/1001(334757)	-0.0126554	-0.0757582	0.0491495	0.691181	LOGISTIC-BINARY	Operative procedures - OPCS4: G80.2 Wireless capsule endoscopy	100091	Health-related outcomes	2000	Hospital inpatient	2005	Summary Operations	2005	Health-related outcomes > Hospital inpatient > Summary Operations
15110	NO	N/A	41272#S048	CAT-MUL	334570/187(334757)	-0.029401	-0.178107	0.112281	0.69123	LOGISTIC-BINARY	Operative procedures - OPCS4: S04.8 Other specified other excision of skin	100091	Health-related outcomes	2000	Hospital inpatient	2005	Summary Operations	2005	Health-related outcomes > Hospital inpatient > Summary Operations
15111	NO	N/A	41210#X998	CAT-MUL	334706/51(334757)	-0.0576409	-0.356513	0.21411	0.691317	LOGISTIC-BINARY	Operative procedures - secondary OPCS4: X99.8 No procedure performed	100091	Health-related outcomes	2000	Hospital inpatient	2005	Summary Operations	2005	Health-related outcomes > Hospital inpatient > Summary Operations
15112	NO	N/A	20003#1141146188	CAT-MUL	334052/664(334716)	0.0153267	-0.0613088	0.0900697	0.69139	LOGISTIC-BINARY	Treatment/medication code: latanoprost	100000	UK Biobank Assessment Centre	100071	Verbal interview	100075	Medications	100075	UK Biobank Assessment Centre > Verbal interview > Medications
15113	NO	N/A	41210#A812	CAT-MUL	334733/24(334757)	-0.084674	-0.534771	0.306516	0.691482	LOGISTIC-BINARY	Operative procedures - secondary OPCS4: A81.2 Injection of therapeutic substance around sympathetic nerve	100091	Health-related outcomes	2000	Hospital inpatient	2005	Summary Operations	2005	Health-related outcomes > Hospital inpatient > Summary Operations
15114	NO	N/A	20004#1598	CAT-MUL	334565/151(334716)	-0.0328783	-0.199918	0.125246	0.691566	LOGISTIC-BINARY	Operation code: nail surgery / nail removal	100000	UK Biobank Assessment Centre	100071	Verbal interview	100076	Operations	100076	UK Biobank Assessment Centre > Verbal interview > Operations
15115	NO	N/A	41272#S315	CAT-MUL	334704/53(334757)	0.0530965	-0.221206	0.304856	0.691589	LOGISTIC-BINARY	Operative procedures - OPCS4: S31.5 Thinning of flap of skin NEC	100091	Health-related outcomes	2000	Hospital inpatient	2005	Summary Operations	2005	Health-related outcomes > Hospital inpatient > Summary Operations
15116	NO	N/A	41272#T708	CAT-MUL	334728/29(334757)	0.0711044	-0.302125	0.404164	0.691688	LOGISTIC-BINARY	Operative procedures - OPCS4: T70.8 Other specified adjustment to length of tendon	100091	Health-related outcomes	2000	Hospital inpatient	2005	Summary Operations	2005	Health-related outcomes > Hospital inpatient > Summary Operations
15117	NO	N/A	41210#T134	CAT-MUL	334730/27(334757)	0.0737417	-0.314336	0.41854	0.691697	LOGISTIC-BINARY	Operative procedures - secondary OPCS4: T13.4 Introduction of therapeutic substance into pleural cavity	100091	Health-related outcomes	2000	Hospital inpatient	2005	Summary Operations	2005	Health-related outcomes > Hospital inpatient > Summary Operations
15118	NO	N/A	41200#K104	CAT-MUL	334746/11(334757)	-0.127187	-0.829271	0.443185	0.691804	LOGISTIC-BINARY	Operative procedures - main OPCS4: K10.4 Primary repair of defect of interatrial septum NEC	100091	Health-related outcomes	2000	Hospital inpatient	2005	Summary Operations	2005	Health-related outcomes > Hospital inpatient > Summary Operations
15119	NO	N/A	41210#Y391	CAT-MUL	334734/23(334757)	-0.0859655	-0.544113	0.311172	0.691814	LOGISTIC-BINARY	Operative procedures - secondary OPCS4: Y39.1 Injection of radiocontrast substance into sinus track from organ NOC	100091	Health-related outcomes	2000	Hospital inpatient	2005	Summary Operations	2005	Health-related outcomes > Hospital inpatient > Summary Operations
15120	NO	N/A	41272#Y391	CAT-MUL	334734/23(334757)	-0.0859655	-0.544113	0.311172	0.691814	LOGISTIC-BINARY	Operative procedures - OPCS4: Y39.1 Injection of radiocontrast substance into sinus track from organ NOC	100091	Health-related outcomes	2000	Hospital inpatient	2005	Summary Operations	2005	Health-related outcomes > Hospital inpatient > Summary Operations
15121	NO	N/A	41272#W718	CAT-MUL	334659/98(334757)	-0.0409118	-0.250353	0.154813	0.691814	LOGISTIC-BINARY	Operative procedures - OPCS4: W71.8 Other specified other open operations on intra-articular structure	100091	Health-related outcomes	2000	Hospital inpatient	2005	Summary Operations	2005	Health-related outcomes > Hospital inpatient > Summary Operations
15122	NO	N/A	41200#V522	CAT-MUL	334739/18(334757)	-0.0979818	-0.625591	0.350655	0.691829	LOGISTIC-BINARY	Operative procedures - main OPCS4: V52.2 Destruction of intervertebral disc NEC	100091	Health-related outcomes	2000	Hospital inpatient	2005	Summary Operations	2005	Health-related outcomes > Hospital inpatient > Summary Operations
15123	NO	N/A	20003#1141171646	CAT-MUL	334045/671(334716)	-0.0154396	-0.0927727	0.0599515	0.691833	LOGISTIC-BINARY	Treatment/medication code: pioglitazone	100000	UK Biobank Assessment Centre	100071	Verbal interview	100075	Medications	100075	UK Biobank Assessment Centre > Verbal interview > Medications
15124	NO	N/A	20090#381	CAT-MUL	47470/20(47490)	0.0859725	-0.371224	0.48546	0.691841	LOGISTIC-BINARY	Type of fat/oil used in cooking: Cholesterol lowering dairy spread	100089	Online follow-up	100090	Diet by 24-hour recall	100110	Spreads/sauces/cooking oils yesterday	100110	Online follow-up > Diet by 24-hour recall > Spreads/sauces/cooking oils yesterday
15125	NO	N/A	41200#X373	CAT-MUL	334582/175(334757)	-0.0305376	-0.185483	0.116804	0.69187	LOGISTIC-BINARY	Operative procedures - main OPCS4: X37.3 Intramuscular chemotherapy	100091	Health-related outcomes	2000	Hospital inpatient	2005	Summary Operations	2005	Health-related outcomes > Hospital inpatient > Summary Operations
15126	NO	N/A	41210#J485	CAT-MUL	334745/12(334757)	-0.122029	-0.793434	0.426948	0.691892	LOGISTIC-BINARY	Operative procedures - secondary OPCS4: J48.5 Percutaneous transhepatic biliary drainage multiple	100091	Health-related outcomes	2000	Hospital inpatient	2005	Summary Operations	2005	Health-related outcomes > Hospital inpatient > Summary Operations
15127	NO	N/A	41272#W664	CAT-MUL	334693/64(334757)	0.0483081	-0.200542	0.278392	0.691906	LOGISTIC-BINARY	Operative procedures - OPCS4: W66.4 Primary closed reduction of fracture dislocation of joint and internal fixation	100091	Health-related outcomes	2000	Hospital inpatient	2005	Summary Operations	2005	Health-related outcomes > Hospital inpatient > Summary Operations
15128	NO	N/A	41272#W768	CAT-MUL	334569/188(334757)	0.0284719	-0.115764	0.166149	0.691954	LOGISTIC-BINARY	Operative procedures - OPCS4: W76.8 Other specified other operations on ligament	100091	Health-related outcomes	2000	Hospital inpatient	2005	Summary Operations	2005	Health-related outcomes > Hospital inpatient > Summary Operations
15129	NO	N/A	20003#1140879630	CAT-MUL	334544/172(334716)	0.0298103	-0.121385	0.173828	0.691968	LOGISTIC-BINARY	Treatment/medication code: imipramine	100000	UK Biobank Assessment Centre	100071	Verbal interview	100075	Medications	100075	UK Biobank Assessment Centre > Verbal interview > Medications
15130	NO	N/A	41272#G423	CAT-MUL	334617/140(334757)	0.032881	-0.13433	0.191347	0.691979	LOGISTIC-BINARY	Operative procedures - OPCS4	100091	Health-related outcomes	2000	Hospital inpatient	2005	Summary Operations	2005	Health-related outcomes > Hospital inpatient > Summary Operations
15131	NO	N/A	41200#A142	CAT-MUL	334734/23(334757)	0.0793567	-0.34081	0.449315	0.691993	LOGISTIC-BINARY	Operative procedures - main OPCS4: A14.2 Revision of cerebroventricular shunt NEC	100091	Health-related outcomes	2000	Hospital inpatient	2005	Summary Operations	2005	Health-related outcomes > Hospital inpatient > Summary Operations
15132	NO	N/A	41228#8	CAT-MUL	4175/190(4365)	0.0288664	-0.117182	0.168855	0.692115	LOGISTIC-BINARY	Statuses of person conducting delivery: Other than above	100091	Health-related outcomes	2000	Hospital inpatient	2003	Summary Maternity	2003	Health-related outcomes > Hospital inpatient > Summary Maternity
15133	NO	N/A	41210#Y528	CAT-MUL	333516/1241(334757)	0.0112041	-0.044774	0.0661695	0.692159	LOGISTIC-BINARY	Operative procedures - secondary OPCS4: Y52.8 Other specified approach to organ through other opening	100091	Health-related outcomes	2000	Hospital inpatient	2005	Summary Operations	2005	Health-related outcomes > Hospital inpatient > Summary Operations
15134	NO	N/A	41272#Y528	CAT-MUL	333516/1241(334757)	0.0112041	-0.044774	0.0661695	0.692159	LOGISTIC-BINARY	Operative procedures - OPCS4: Y52.8 Other specified approach to organ through other opening	100091	Health-related outcomes	2000	Hospital inpatient	2005	Summary Operations	2005	Health-related outcomes > Hospital inpatient > Summary Operations
15135	NO	N/A	41229#5A9	CAT-MUL	334726/31(334757)	-0.0739754	-0.464206	0.271459	0.692168	LOGISTIC-BINARY	PCT responsible for patient data: BARNET PCT	100091	Health-related outcomes	2000	Hospital inpatient	2001	Summary Administration	2001	Health-related outcomes > Hospital inpatient > Summary Administration
15136	NO	N/A	20111#3	CAT-MUL	252810/5498(258308)	-0.00545549	-0.0325783	0.0214406	0.69218	LOGISTIC-BINARY	Illnesses of siblings: Lung cancer	100000	UK Biobank Assessment Centre	100025	Touchscreen	100034	Family history	100034	UK Biobank Assessment Centre > Touchscreen > Family history
15137	NO	N/A	100250	CAT-SIN	47490	-0.00339033	-0.0201798	0.0133992	0.692192	ORDERED-LOGISTIC	Instant coffee intake	100089	Online follow-up	100090	Diet by 24-hour recall	100104	Hot/cold beverages yesterday	100104	Online follow-up > Diet by 24-hour recall > Hot/cold beverages yesterday
15138	NO	N/A	41200#P264	CAT-MUL	334718/39(334757)	-0.0659691	-0.411581	0.243973	0.6922	LOGISTIC-BINARY	Operative procedures - main OPCS4: P26.4 Renewal of supporting pessary in vagina	100091	Health-related outcomes	2000	Hospital inpatient	2005	Summary Operations	2005	Health-related outcomes > Hospital inpatient > Summary Operations
15139	NO	N/A	41272#M336	CAT-MUL	334731/26(334757)	-0.0809313	-0.510803	0.295115	0.692295	LOGISTIC-BINARY	Operative procedures - OPCS4: M33.6 Percutaneous removal of ureteric stent from ureter NEC	100091	Health-related outcomes	2000	Hospital inpatient	2005	Summary Operations	2005	Health-related outcomes > Hospital inpatient > Summary Operations
15140	NO	N/A	41200#K613	CAT-MUL	334602/155(334757)	-0.0322902	-0.196648	0.123503	0.692307	LOGISTIC-BINARY	Operative procedures - main OPCS4: K61.3 Renewal of cardiac pacemaker system NEC	100091	Health-related outcomes	2000	Hospital inpatient	2005	Summary Operations	2005	Health-related outcomes > Hospital inpatient > Summary Operations
15141	NO	N/A	20003#1140868588	CAT-MUL	334615/101(334716)	-0.04017	-0.24605	0.152441	0.692325	LOGISTIC-BINARY	Treatment/medication code: progesterone product	100000	UK Biobank Assessment Centre	100071	Verbal interview	100075	Medications	100075	UK Biobank Assessment Centre > Verbal interview > Medications
15142	NO	N/A	20001#1066	CAT-MUL	334702/14(334716)	0.10099	-0.444774	0.56563	0.692351	LOGISTIC-BINARY	Cancer code, self-reported: parathyroid cancer	100000	UK Biobank Assessment Centre	100071	Verbal interview	100074	Medical conditions	100074	UK Biobank Assessment Centre > Verbal interview > Medical conditions
15143	NO	N/A	20004#1519	CAT-MUL	328094/6622(334716)	-0.00492839	-0.0294378	0.0193907	0.692357	LOGISTIC-BINARY	Operation code: colonoscopy/sigmoidoscopy	100000	UK Biobank Assessment Centre	100071	Verbal interview	100076	Operations	100076	UK Biobank Assessment Centre > Verbal interview > Operations
15144	NO	N/A	41200#X124	CAT-MUL	334727/30(334757)	-0.074818	-0.470333	0.274401	0.692369	LOGISTIC-BINARY	Operative procedures - main OPCS4: X12.4 Revision of coverage of amputation stump	100091	Health-related outcomes	2000	Hospital inpatient	2005	Summary Operations	2005	Health-related outcomes > Hospital inpatient > Summary Operations
15145	NO	N/A	41200#W219	CAT-MUL	334731/26(334757)	0.0749972	-0.321164	0.426233	0.692469	LOGISTIC-BINARY	Operative procedures - main OPCS4: W21.9 Unspecified primary open reduction of intra-articular fracture of bone	100091	Health-related outcomes	2000	Hospital inpatient	2005	Summary Operations	2005	Health-related outcomes > Hospital inpatient > Summary Operations
15146	NO	N/A	41272#V464	CAT-MUL	334736/21(334757)	0.0831373	-0.358649	0.470805	0.692482	LOGISTIC-BINARY	Operative procedures - OPCS4: V46.4 Fixation of fracture of spine and skull traction HFQ	100091	Health-related outcomes	2000	Hospital inpatient	2005	Summary Operations	2005	Health-related outcomes > Hospital inpatient > Summary Operations
15147	NO	N/A	21076	CAT-SIN	13571/1005(14576)	-0.0132767	-0.0797311	0.0519565	0.692622	LOGISTIC-BINARY	Vomiting when IBS symptoms first began	100089	Online follow-up	153	Digestive health	153	Digestive health	153	Online follow-up > Digestive health
15148	NO	N/A	20092#2	CAT-MUL	46470/1020(47490)	-0.0125925	-0.0757083	0.0492547	0.692763	LOGISTIC-BINARY	Type of baguette eaten: mixed	100089	Online follow-up	100090	Diet by 24-hour recall	100101	Bread/pasta/rice yesterday	100101	Online follow-up > Diet by 24-hour recall > Bread/pasta/rice yesterday
15149	NO	N/A	41272#N291	CAT-MUL	334683/74(334757)	0.0448909	-0.186369	0.259889	0.692779	LOGISTIC-BINARY	Operative procedures - OPCS4: N29.1 Implantation of prosthesis into penis	100091	Health-related outcomes	2000	Hospital inpatient	2005	Summary Operations	2005	Health-related outcomes > Hospital inpatient > Summary Operations
15150	NO	N/A	20003#1141187810	CAT-MUL	334293/423(334716)	-0.0194206	-0.11736	0.0754149	0.692812	LOGISTIC-BINARY	Treatment/medication code: tadalafil	100000	UK Biobank Assessment Centre	100071	Verbal interview	100075	Medications	100075	UK Biobank Assessment Centre > Verbal interview > Medications
15151	NO	N/A	41210#Z917	CAT-MUL	334135/622(334757)	-0.0159955	-0.0964472	0.0623566	0.692897	LOGISTIC-BINARY	Operative procedures - secondary OPCS4	100091	Health-related outcomes	2000	Hospital inpatient	2005	Summary Operations	2005	Health-related outcomes > Hospital inpatient > Summary Operations
15152	NO	N/A	41272#Z917	CAT-MUL	334135/622(334757)	-0.0159955	-0.0964472	0.0623566	0.692897	LOGISTIC-BINARY	Operative procedures - OPCS4	100091	Health-related outcomes	2000	Hospital inpatient	2005	Summary Operations	2005	Health-related outcomes > Hospital inpatient > Summary Operations
15153	NO	N/A	41200#M793	CAT-MUL	334745/12(334757)	-0.121368	-0.790218	0.427206	0.692961	LOGISTIC-BINARY	Operative procedures - main OPCS4: M79.3 Calibration of urethra	100091	Health-related outcomes	2000	Hospital inpatient	2005	Summary Operations	2005	Health-related outcomes > Hospital inpatient > Summary Operations
15154	NO	N/A	20003#1140865658	CAT-MUL	334672/44(334716)	-0.0614487	-0.38345	0.22912	0.693234	LOGISTIC-BINARY	Treatment/medication code: lomotil tablet	100000	UK Biobank Assessment Centre	100071	Verbal interview	100075	Medications	100075	UK Biobank Assessment Centre > Verbal interview > Medications
15155	NO	N/A	120080	CAT-SIN	18039/1792(19831)	0.0100225	-0.0401338	0.0594918	0.693285	LOGISTIC-BINARY	Feel weak all over most of the time	154	Online follow-up		Experience of pain		Experience of pain	154	Online follow-up > Experience of pain
15156	NO	N/A	20003#1140923018	CAT-MUL	334407/309(334716)	0.0223217	-0.0907053	0.131307	0.693353	LOGISTIC-BINARY	Treatment/medication code: anastrozole	100000	UK Biobank Assessment Centre	100071	Verbal interview	100075	Medications	100075	UK Biobank Assessment Centre > Verbal interview > Medications
15157	NO	N/A	41272#S493	CAT-MUL	334346/411(334757)	0.0193016	-0.0782013	0.113765	0.693378	LOGISTIC-BINARY	Operative procedures - OPCS4: S49.3 Removal of skin expander from subcutaneous tissue of breast	100091	Health-related outcomes	2000	Hospital inpatient	2005	Summary Operations	2005	Health-related outcomes > Hospital inpatient > Summary Operations
15158	NO	N/A	41272#H578	CAT-MUL	334726/31(334757)	-0.0732177	-0.461216	0.27016	0.693442	LOGISTIC-BINARY	Operative procedures - OPCS4: H57.8 Other specified other operations on the anal sphincter to control continence	100091	Health-related outcomes	2000	Hospital inpatient	2005	Summary Operations	2005	Health-related outcomes > Hospital inpatient > Summary Operations
15159	NO	N/A	41200#U519	CAT-MUL	334740/17(334757)	-0.100245	-0.644942	0.360028	0.693443	LOGISTIC-BINARY	Operative procedures - main OPCS4: U51.9 Unspecified rehabilitation for neurological disorders	100091	Health-related outcomes	2000	Hospital inpatient	2005	Summary Operations	2005	Health-related outcomes > Hospital inpatient > Summary Operations
15160	NO	N/A	41272#E314	CAT-MUL	334742/15(334757)	0.0967164	-0.425763	0.545421	0.693534	LOGISTIC-BINARY	Operative procedures - OPCS4: E31.4 Implantation of artificial voice box into larynx	100091	Health-related outcomes	2000	Hospital inpatient	2005	Summary Operations	2005	Health-related outcomes > Hospital inpatient > Summary Operations
15161	NO	N/A	41210#H071	CAT-MUL	334725/32(334757)	0.06759	-0.288506	0.386847	0.693536	LOGISTIC-BINARY	Operative procedures - secondary OPCS4: H07.1 Right hemicolectomy and end to end anastomosis of ileum to colon	100091	Health-related outcomes	2000	Hospital inpatient	2005	Summary Operations	2005	Health-related outcomes > Hospital inpatient > Summary Operations
15162	NO	N/A	41200#S138	CAT-MUL	334744/13(334757)	-0.116371	-0.75713	0.412317	0.693536	LOGISTIC-BINARY	Operative procedures - main OPCS4: S13.8 Other specified punch biopsy of skin	100091	Health-related outcomes	2000	Hospital inpatient	2005	Summary Operations	2005	Health-related outcomes > Hospital inpatient > Summary Operations
15163	NO	N/A	41200#K618	CAT-MUL	334724/33(334757)	0.066484	-0.283501	0.380824	0.693562	LOGISTIC-BINARY	Operative procedures - main OPCS4: K61.8 Other specified other cardiac pacemaker system	100091	Health-related outcomes	2000	Hospital inpatient	2005	Summary Operations	2005	Health-related outcomes > Hospital inpatient > Summary Operations
15164	NO	N/A	20003#1140882274	CAT-MUL	334700/16(334716)	-0.104377	-0.672949	0.374178	0.693579	LOGISTIC-BINARY	Treatment/medication code: oramorph 100mg/5ml concentrated oral solution	100000	UK Biobank Assessment Centre	100071	Verbal interview	100075	Medications	100075	UK Biobank Assessment Centre > Verbal interview > Medications
15165	NO	N/A	20003#1140916608	CAT-MUL	334693/23(334716)	-0.0859112	-0.546466	0.313591	0.693687	LOGISTIC-BINARY	Treatment/medication code: rozex 0.75% gel	100000	UK Biobank Assessment Centre	100071	Verbal interview	100075	Medications	100075	UK Biobank Assessment Centre > Verbal interview > Medications
15166	NO	N/A	20277#2124	CAT-MUL	215045/384(215429)	-0.0203788	-0.123562	0.0793927	0.693761	LOGISTIC-BINARY	Job code at visit: Electronics engineers	100000	UK Biobank Assessment Centre	100071	Verbal interview	100073	Employment	100073	UK Biobank Assessment Centre > Verbal interview > Employment
15167	NO	N/A	20003#1140872150	CAT-MUL	334486/230(334716)	0.0256637	-0.104913	0.150839	0.693877	LOGISTIC-BINARY	Treatment/medication code: clonazepam	100000	UK Biobank Assessment Centre	100071	Verbal interview	100075	Medications	100075	UK Biobank Assessment Centre > Verbal interview > Medications
15168	NO	N/A	41200#W901	CAT-MUL	332111/2646(334757)	-0.00772131	-0.046424	0.0304971	0.693948	LOGISTIC-BINARY	Operative procedures - main OPCS4: W90.1 Aspiration of joint	100091	Health-related outcomes	2000	Hospital inpatient	2005	Summary Operations	2005	Health-related outcomes > Hospital inpatient > Summary Operations
15169	NO	N/A	130096	DATE	334710/47(334757)	-0.0589977	-0.368307	0.221158	0.693948	LOGISTIC-BINARY	Date A56 first reported (other sexually transmitted chlamydial diseases)	2401	Health-related outcomes		First occurrences		First occurrences	2401	Health-related outcomes > First occurrences > Certain infectious and parasitic diseases
15170	NO	N/A	20456	CAT-SIN	5765/454(6219)	0.0193361	-0.0782112	0.11451	0.693956	LOGISTIC-BINARY	Ever addicted to illicit or recreational drugs	100089	Online follow-up	136	Mental health	141	Addictions	141	Online follow-up > Mental health > Addictions
15171	NO	N/A	22601#34223151	CAT-MUL	84056/81(84137)	0.0429409	-0.178752	0.249817	0.693972	LOGISTIC-BINARY	Job coding: fashion designer, clothing and footwear designer, hat designer	100089	Online follow-up	123	Work environment	130	Employment history	130	Online follow-up > Work environment > Employment history
15172	NO	N/A	41272#J268	CAT-MUL	334718/39(334757)	-0.0652924	-0.409481	0.243395	0.694008	LOGISTIC-BINARY	Operative procedures - OPCS4: J26.8 Other specified other operations on gall bladder	100091	Health-related outcomes	2000	Hospital inpatient	2005	Summary Operations	2005	Health-related outcomes > Hospital inpatient > Summary Operations
15173	NO	N/A	41272#A444	CAT-MUL	334728/29(334757)	0.0706863	-0.303377	0.404532	0.69403	LOGISTIC-BINARY	Operative procedures - OPCS4: A44.4 Excision of lesion of extradural spinal cord	100091	Health-related outcomes	2000	Hospital inpatient	2005	Summary Operations	2005	Health-related outcomes > Hospital inpatient > Summary Operations
15174	NO	N/A	41272#L308	CAT-MUL	334741/16(334757)	-0.103844	-0.670242	0.373282	0.694087	LOGISTIC-BINARY	Operative procedures - OPCS4: L30.8 Other specified other open operations on carotid artery	100091	Health-related outcomes	2000	Hospital inpatient	2005	Summary Operations	2005	Health-related outcomes > Hospital inpatient > Summary Operations
15175	NO	N/A	20004#1296	CAT-MUL	331918/2798(334716)	-0.00749699	-0.0451006	0.0296487	0.694179	LOGISTIC-BINARY	Operation code: bone surgery/joint surgery	100000	UK Biobank Assessment Centre	100071	Verbal interview	100076	Operations	100076	UK Biobank Assessment Centre > Verbal interview > Operations
15176	NO	N/A	41272#V223	CAT-MUL	334538/219(334757)	-0.0269806	-0.164598	0.104576	0.694192	LOGISTIC-BINARY	Operative procedures - OPCS4: V22.3 Primary foraminotomy of cervical spine	100091	Health-related outcomes	2000	Hospital inpatient	2005	Summary Operations	2005	Health-related outcomes > Hospital inpatient > Summary Operations
15177	NO	N/A	20003#1140928222	CAT-MUL	334696/20(334716)	-0.0922297	-0.590696	0.335072	0.694207	LOGISTIC-BINARY	Treatment/medication code: andropatch 2.5mg/24hours transdermal patch	100000	UK Biobank Assessment Centre	100071	Verbal interview	100075	Medications	100075	UK Biobank Assessment Centre > Verbal interview > Medications
15178	NO	N/A	41229#5PK	CAT-MUL	333345/1412(334757)	-0.0105576	-0.0636641	0.0416334	0.694268	LOGISTIC-BINARY	PCT responsible for patient data: SOUTH STAFFORDSHIRE PCT	100091	Health-related outcomes	2000	Hospital inpatient	2001	Summary Administration	2001	Health-related outcomes > Hospital inpatient > Summary Administration
15179	NO	N/A	41200#E855	CAT-MUL	334648/109(334757)	0.0369095	-0.152999	0.215656	0.694308	LOGISTIC-BINARY	Operative procedures - main OPCS4: E85.5 Nebuliser ventilation	100091	Health-related outcomes	2000	Hospital inpatient	2005	Summary Operations	2005	Health-related outcomes > Hospital inpatient > Summary Operations
15180	NO	N/A	41272#Q235	CAT-MUL	334366/391(334757)	-0.0200925	-0.122024	0.0784863	0.694357	LOGISTIC-BINARY	Operative procedures - OPCS4: Q23.5 Unilateral oophorectomy NEC	100091	Health-related outcomes	2000	Hospital inpatient	2005	Summary Operations	2005	Health-related outcomes > Hospital inpatient > Summary Operations
15181	NO	N/A	41210#T552	CAT-MUL	334738/19(334757)	-0.0951415	-0.610252	0.345741	0.694364	LOGISTIC-BINARY	Operative procedures - secondary OPCS4: T55.2 Release fasciotomy of forearm	100091	Health-related outcomes	2000	Hospital inpatient	2005	Summary Operations	2005	Health-related outcomes > Hospital inpatient > Summary Operations
15182	NO	N/A	41210#W097	CAT-MUL	334741/16(334757)	-0.103571	-0.669439	0.372664	0.694373	LOGISTIC-BINARY	Operative procedures - secondary OPCS4: W09.7 Excision of tumour of bone	100091	Health-related outcomes	2000	Hospital inpatient	2005	Summary Operations	2005	Health-related outcomes > Hospital inpatient > Summary Operations
15183	NO	N/A	20544#5	CAT-MUL	107767/1461(109228)	-0.0104411	-0.0629775	0.0412043	0.694395	LOGISTIC-BINARY	Mental health problems ever diagnosed by a professional: Any other phobia (eg disabling fear of heights or spiders)	100089	Online follow-up	136	Mental health	137	Mental distress	137	Online follow-up > Mental health > Mental distress
15184	NO	N/A	41272#X494	CAT-MUL	334708/49(334757)	0.0546491	-0.230928	0.315959	0.694422	LOGISTIC-BINARY	Operative procedures - OPCS4: X49.4 Skin traction	100091	Health-related outcomes	2000	Hospital inpatient	2005	Summary Operations	2005	Health-related outcomes > Hospital inpatient > Summary Operations
15185	NO	N/A	41256#7421	CAT-MUL	334452/305(334757)	0.022255	-0.0908655	0.131372	0.694514	LOGISTIC-BINARY	Operative procedures - main OPCS3: 742.1 Other termination of pregnancy : vacum aspiration	100091	Health-related outcomes	2000	Hospital inpatient	2005	Summary Operations	2005	Health-related outcomes > Hospital inpatient > Summary Operations
15186	NO	N/A	41210#H353	CAT-MUL	334747/10(334757)	-0.133558	-0.882619	0.468197	0.694697	LOGISTIC-BINARY	Operative procedures - secondary OPCS4: H35.3 Posterior fixation of rectum NEC	100091	Health-related outcomes	2000	Hospital inpatient	2005	Summary Operations	2005	Health-related outcomes > Hospital inpatient > Summary Operations
15187	NO	N/A	22601#62193379	CAT-MUL	84095/42(84137)	0.0588591	-0.250714	0.339645	0.69493	LOGISTIC-BINARY	Job coding: other travel assistants, other travel hostess/steward	100089	Online follow-up	123	Work environment	130	Employment history	130	Online follow-up > Work environment > Employment history
15188	NO	N/A	41272#N288	CAT-MUL	334725/32(334757)	-0.0718784	-0.454369	0.26723	0.694947	LOGISTIC-BINARY	Operative procedures - OPCS4: N28.8 Other specified plastic operations on penis	100091	Health-related outcomes	2000	Hospital inpatient	2005	Summary Operations	2005	Health-related outcomes > Hospital inpatient > Summary Operations
15189	NO	N/A	41200#G532	CAT-MUL	334737/20(334757)	-0.0919507	-0.590144	0.33548	0.695023	LOGISTIC-BINARY	Operative procedures - main OPCS4: G53.2 Closure of perforation of duodenum NEC	100091	Health-related outcomes	2000	Hospital inpatient	2005	Summary Operations	2005	Health-related outcomes > Hospital inpatient > Summary Operations
15190	NO	N/A	41200#C158	CAT-MUL	334662/95(334757)	0.0394497	-0.16457	0.230626	0.695125	LOGISTIC-BINARY	Operative procedures - main OPCS4: C15.8 Other specified correction of deformity of eyelid	100091	Health-related outcomes	2000	Hospital inpatient	2005	Summary Operations	2005	Health-related outcomes > Hospital inpatient > Summary Operations
15191	NO	N/A	41200#F366	CAT-MUL	334728/29(334757)	0.0702541	-0.302977	0.403231	0.695136	LOGISTIC-BINARY	Operative procedures - main OPCS4: F36.6 Excision of lesion of tonsil	100091	Health-related outcomes	2000	Hospital inpatient	2005	Summary Operations	2005	Health-related outcomes > Hospital inpatient > Summary Operations
15192	NO	N/A	40011#9082	CAT-MUL	334735/22(334757)	0.0809094	-0.35271	0.461785	0.695158	LOGISTIC-BINARY	Histology of cancer tumour: Malignant teratoma, undifferentiated	100091	Health-related outcomes	100092	Cancer register	100092	Cancer register	100092	Health-related outcomes > Cancer register
15193	NO	N/A	20003#1140917432	CAT-MUL	334661/55(334716)	0.051562	-0.217951	0.299315	0.695239	LOGISTIC-BINARY	Treatment/medication code: rapitil 2% eye drops	100000	UK Biobank Assessment Centre	100071	Verbal interview	100075	Medications	100075	UK Biobank Assessment Centre > Verbal interview > Medications
15194	NO	N/A	41210#Z861	CAT-MUL	334703/54(334757)	-0.0548029	-0.342402	0.207399	0.695246	LOGISTIC-BINARY	Operative procedures - secondary OPCS4: Z86.1 Midtarsal joint	100091	Health-related outcomes	2000	Hospital inpatient	2005	Summary Operations	2005	Health-related outcomes > Hospital inpatient > Summary Operations
15195	NO	N/A	41272#Z861	CAT-MUL	334703/54(334757)	-0.0548029	-0.342402	0.207399	0.695246	LOGISTIC-BINARY	Operative procedures - OPCS4: Z86.1 Midtarsal joint	100091	Health-related outcomes	2000	Hospital inpatient	2005	Summary Operations	2005	Health-related outcomes > Hospital inpatient > Summary Operations
15196	NO	N/A	104530	CAT-SIN	47490	0.0058595	-0.0234378	0.0351568	0.695283	ORDERED-LOGISTIC	Orange intake	100089	Online follow-up	100090	Diet by 24-hour recall	100103	Fruit/vegetables yesterday	100103	Online follow-up > Diet by 24-hour recall > Fruit/vegetables yesterday
15197	NO	N/A	132146	DATE	315122/19635(334757)	-0.00301402	-0.0181289	0.0120452	0.695385	LOGISTIC-BINARY	Date N92 first reported (excessive, frequent and irregular menstruation)	2414	Health-related outcomes		First occurrences		First occurrences	2414	Health-related outcomes > First occurrences > Genitourinary system disorders
15198	NO	N/A	20003#1140873482	CAT-MUL	334702/14(334716)	-0.110651	-0.720929	0.397386	0.695427	LOGISTIC-BINARY	Treatment/medication code: minocin 50mg tablet	100000	UK Biobank Assessment Centre	100071	Verbal interview	100075	Medications	100075	UK Biobank Assessment Centre > Verbal interview > Medications
15199	NO	N/A	41210#E651	CAT-MUL	334738/19(334757)	0.0858813	-0.37742	0.489006	0.695435	LOGISTIC-BINARY	Operative procedures - secondary OPCS4: E65.1 Diagnostic endoscopic examination of nasal cavity and biopsy of lesion of nasal cavity	100091	Health-related outcomes	2000	Hospital inpatient	2005	Summary Operations	2005	Health-related outcomes > Hospital inpatient > Summary Operations
15200	NO	N/A	131768	DATE	319285/15472(334757)	0.00325515	-0.013082	0.019515	0.695461	LOGISTIC-BINARY	Date L57 first reported (skin changes due to chronic exposure to nonionising radiation)	2412	Health-related outcomes		First occurrences		First occurrences	2412	Health-related outcomes > First occurrences > Skin and subcutaneous tissue disorders
15201	NO	N/A	22601#92233412	CAT-MUL	83989/148(84137)	-0.0329462	-0.202615	0.127676	0.695504	LOGISTIC-BINARY	Job coding: dinner lady	100089	Online follow-up	123	Work environment	130	Employment history	130	Online follow-up > Work environment > Employment history
15202	NO	N/A	25797	CONTINUOUS	32267	0.00200317	-0.00803008	0.0120364	0.695558	LINEAR	Volume of grey matter in Temporal Pole (right)	1101	UK Biobank Assessment Centre		Imaging		Imaging	1101	UK Biobank Assessment Centre > Imaging > Brain MRI > T1 structural brain MRI > Regional grey matter volumes (FAST)
15203	NO	N/A	41272#U412	CAT-MUL	334718/39(334757)	-0.0648987	-0.408928	0.243609	0.695607	LOGISTIC-BINARY	Operative procedures - OPCS4	100091	Health-related outcomes	2000	Hospital inpatient	2005	Summary Operations	2005	Health-related outcomes > Hospital inpatient > Summary Operations
15204	NO	N/A	41210#W631	CAT-MUL	334740/17(334757)	-0.0999314	-0.646686	0.362647	0.695626	LOGISTIC-BINARY	Operative procedures - secondary OPCS4: W63.1 Revision of arthrodesis and internal fixation NEC	100091	Health-related outcomes	2000	Hospital inpatient	2005	Summary Operations	2005	Health-related outcomes > Hospital inpatient > Summary Operations
15205	NO	N/A	41246#1730	CAT-MUL	315699/5374(321073)	-0.00539642	-0.0325571	0.0215283	0.695704	LOGISTIC-BINARY	Treatment speciality of consultant (recoded): Maxillo-facial surgery	100091	Health-related outcomes	2000	Hospital inpatient	2001	Summary Administration	2001	Health-related outcomes > Hospital inpatient > Summary Administration
15206	NO	N/A	20087#191	CAT-MUL	47002/488(47490)	-0.0179382	-0.109218	0.0706402	0.695713	LOGISTIC-BINARY	Types of spread used on bread/crackers: Unknown fat unknown margarine on bread/crackers	100089	Online follow-up	100090	Diet by 24-hour recall	100101	Bread/pasta/rice yesterday	100101	Online follow-up > Diet by 24-hour recall > Bread/pasta/rice yesterday
15207	NO	N/A	41272#T628	CAT-MUL	334656/101(334757)	-0.0395829	-0.244866	0.152471	0.695757	LOGISTIC-BINARY	Operative procedures - OPCS4: T62.8 Other specified operations on bursa	100091	Health-related outcomes	2000	Hospital inpatient	2005	Summary Operations	2005	Health-related outcomes > Hospital inpatient > Summary Operations
15208	NO	N/A	20003#1141153186	CAT-MUL	334680/36(334716)	-0.0672141	-0.424654	0.252061	0.695902	LOGISTIC-BINARY	Treatment/medication code: tizanidine	100000	UK Biobank Assessment Centre	100071	Verbal interview	100075	Medications	100075	UK Biobank Assessment Centre > Verbal interview > Medications
15209	NO	N/A	41272#J362	CAT-MUL	334747/10(334757)	0.117473	-0.534046	0.660985	0.695916	LOGISTIC-BINARY	Operative procedures - OPCS4: J36.2 Biopsy of lesion of ampulla of Vater using duodenal approach	100091	Health-related outcomes	2000	Hospital inpatient	2005	Summary Operations	2005	Health-related outcomes > Hospital inpatient > Summary Operations
15210	NO	N/A	20003#1141152912	CAT-MUL	334685/31(334716)	0.0677446	-0.292292	0.390482	0.695987	LOGISTIC-BINARY	Treatment/medication code: caverject 5micrograms injection (pdr for recon)+diluent	100000	UK Biobank Assessment Centre	100071	Verbal interview	100075	Medications	100075	UK Biobank Assessment Centre > Verbal interview > Medications
15211	NO	N/A	41256#7822	CAT-MUL	334743/14(334757)	0.0988389	-0.440627	0.560711	0.695992	LOGISTIC-BINARY	Operative procedures - main OPCS3: 782.2 Reduction with internal fixation : at elbow, forearm	100091	Health-related outcomes	2000	Hospital inpatient	2005	Summary Operations	2005	Health-related outcomes > Hospital inpatient > Summary Operations
15212	NO	N/A	41273#7822	CAT-MUL	334743/14(334757)	0.0988389	-0.440627	0.560711	0.695992	LOGISTIC-BINARY	Operative procedures - OPCS3: 782.2 Reduction with internal fixation : at elbow, forearm	100091	Health-related outcomes	2000	Hospital inpatient	2005	Summary Operations	2005	Health-related outcomes > Hospital inpatient > Summary Operations
15213	NO	N/A	41200#A608	CAT-MUL	334734/23(334757)	0.0790067	-0.345105	0.452458	0.695994	LOGISTIC-BINARY	Operative procedures - main OPCS4: A60.8 Other specified destruction of peripheral nerve	100091	Health-related outcomes	2000	Hospital inpatient	2005	Summary Operations	2005	Health-related outcomes > Hospital inpatient > Summary Operations
15214	NO	N/A	41272#U173	CAT-MUL	334716/41(334757)	-0.0629739	-0.396731	0.237266	0.69602	LOGISTIC-BINARY	Operative procedures - OPCS4: U17.3 Barium swallow	100091	Health-related outcomes	2000	Hospital inpatient	2005	Summary Operations	2005	Health-related outcomes > Hospital inpatient > Summary Operations
15215	NO	N/A	41210#Z097	CAT-MUL	334187/570(334757)	0.0162279	-0.0662975	0.0965622	0.696023	LOGISTIC-BINARY	Operative procedures - secondary OPCS4: Z09.7 Digital nerve of finger	100091	Health-related outcomes	2000	Hospital inpatient	2005	Summary Operations	2005	Health-related outcomes > Hospital inpatient > Summary Operations
15216	NO	N/A	41272#Z097	CAT-MUL	334187/570(334757)	0.0162279	-0.0662975	0.0965622	0.696023	LOGISTIC-BINARY	Operative procedures - OPCS4: Z09.7 Digital nerve of finger	100091	Health-related outcomes	2000	Hospital inpatient	2005	Summary Operations	2005	Health-related outcomes > Hospital inpatient > Summary Operations
15217	NO	N/A	41210#Z044	CAT-MUL	334730/27(334757)	0.0726218	-0.31522	0.417331	0.696051	LOGISTIC-BINARY	Operative procedures - secondary OPCS4: Z04.4 Vagus nerve (x)	100091	Health-related outcomes	2000	Hospital inpatient	2005	Summary Operations	2005	Health-related outcomes > Hospital inpatient > Summary Operations
15218	NO	N/A	41272#Z044	CAT-MUL	334730/27(334757)	0.0726218	-0.31522	0.417331	0.696051	LOGISTIC-BINARY	Operative procedures - OPCS4: Z04.4 Vagus nerve (x)	100091	Health-related outcomes	2000	Hospital inpatient	2005	Summary Operations	2005	Health-related outcomes > Hospital inpatient > Summary Operations
15219	NO	N/A	41272#D288	CAT-MUL	334733/24(334757)	-0.0830082	-0.531028	0.306747	0.696086	LOGISTIC-BINARY	Operative procedures - OPCS4: D28.8 Other specified other operations on ear	100091	Health-related outcomes	2000	Hospital inpatient	2005	Summary Operations	2005	Health-related outcomes > Hospital inpatient > Summary Operations
15220	NO	N/A	41256#8443	CAT-MUL	334745/12(334757)	0.107511	-0.484376	0.608133	0.696105	LOGISTIC-BINARY	Operative procedures - main OPCS3: 844.3 Excision of lesion of tendon : hand	100091	Health-related outcomes	2000	Hospital inpatient	2005	Summary Operations	2005	Health-related outcomes > Hospital inpatient > Summary Operations
15221	NO	N/A	41273#8443	CAT-MUL	334745/12(334757)	0.107511	-0.484376	0.608133	0.696105	LOGISTIC-BINARY	Operative procedures - OPCS3: 844.3 Excision of lesion of tendon : hand	100091	Health-related outcomes	2000	Hospital inpatient	2005	Summary Operations	2005	Health-related outcomes > Hospital inpatient > Summary Operations
15222	NO	N/A	41200#W772	CAT-MUL	334696/61(334757)	0.0487749	-0.206471	0.284257	0.696147	LOGISTIC-BINARY	Operative procedures - main OPCS4: W77.2 Transposition of muscle for stabilisation of joint	100091	Health-related outcomes	2000	Hospital inpatient	2005	Summary Operations	2005	Health-related outcomes > Hospital inpatient > Summary Operations
15223	NO	N/A	41210#J475	CAT-MUL	334690/67(334757)	-0.0488504	-0.304763	0.186748	0.696225	LOGISTIC-BINARY	Operative procedures - secondary OPCS4: J47.5 Percutaneous insertion of tubal prosthesis into common bile duct	100091	Health-related outcomes	2000	Hospital inpatient	2005	Summary Operations	2005	Health-related outcomes > Hospital inpatient > Summary Operations
15224	NO	N/A	41210#E123	CAT-MUL	334729/28(334757)	-0.0765515	-0.48754	0.285115	0.696334	LOGISTIC-BINARY	Operative procedures - secondary OPCS4: E12.3 Irrigation of maxillary antrum using sublabial approach	100091	Health-related outcomes	2000	Hospital inpatient	2005	Summary Operations	2005	Health-related outcomes > Hospital inpatient > Summary Operations
15225	NO	N/A	132278	DATE	333390/1367(334757)	0.0105578	-0.0429224	0.0631347	0.696339	LOGISTIC-BINARY	Date O81 first reported (single delivery by forceps and vacuum extractor)	2415	Health-related outcomes		First occurrences		First occurrences	2415	Health-related outcomes > First occurrences > Pregnancy, childbirth and the puerperium
15226	NO	N/A	22601#54962957	CAT-MUL	84085/52(84137)	-0.0555818	-0.34865	0.2112	0.696357	LOGISTIC-BINARY	Job coding: florist, flower or floral arranger	100089	Online follow-up	123	Work environment	130	Employment history	130	Online follow-up > Work environment > Employment history
15227	NO	N/A	22617#5496	CAT-MUL	84085/52(84137)	-0.0555818	-0.34865	0.2112	0.696357	LOGISTIC-BINARY	Job code - historical: Floral arrangers, florists	100089	Online follow-up	123	Work environment	130	Employment history	130	Online follow-up > Work environment > Employment history
15228	NO	N/A	41229#5K9	CAT-MUL	331371/3386(334757)	0.00706579	-0.0286021	0.0423828	0.696381	LOGISTIC-BINARY	PCT responsible for patient data: CROYDON PCT	100091	Health-related outcomes	2000	Hospital inpatient	2001	Summary Administration	2001	Health-related outcomes > Hospital inpatient > Summary Administration
15229	NO	N/A	41200#G281	CAT-MUL	334741/16(334757)	-0.102485	-0.666285	0.372227	0.69648	LOGISTIC-BINARY	Operative procedures - main OPCS4: G28.1 Partial gastrectomy and anastomosis of stomach to duodenum	100091	Health-related outcomes	2000	Hospital inpatient	2005	Summary Operations	2005	Health-related outcomes > Hospital inpatient > Summary Operations
15230	NO	N/A	20709	CAT-SIN	126318	-0.00197045	-0.0118732	0.00793225	0.696537	ORDERED-LOGISTIC	Liking for red wine	1039	Online follow-up		Food (and other) preferences		Food (and other) preferences	1039	Online follow-up > Food (and other) preferences
15231	NO	N/A	20003#1141194372	CAT-MUL	334700/16(334716)	-0.10335	-0.672581	0.375022	0.696562	LOGISTIC-BINARY	Treatment/medication code: doxadura 1mg tablet	100000	UK Biobank Assessment Centre	100071	Verbal interview	100075	Medications	100075	UK Biobank Assessment Centre > Verbal interview > Medications
15232	NO	N/A	41210#Y119	CAT-MUL	334747/10(334757)	-0.132689	-0.881317	0.469541	0.696586	LOGISTIC-BINARY	Operative procedures - secondary OPCS4: Y11.9 Unspecified other destruction of organ NOC	100091	Health-related outcomes	2000	Hospital inpatient	2005	Summary Operations	2005	Health-related outcomes > Hospital inpatient > Summary Operations
15233	NO	N/A	41272#Y119	CAT-MUL	334747/10(334757)	-0.132689	-0.881317	0.469541	0.696586	LOGISTIC-BINARY	Operative procedures - OPCS4: Y11.9 Unspecified other destruction of organ NOC	100091	Health-related outcomes	2000	Hospital inpatient	2005	Summary Operations	2005	Health-related outcomes > Hospital inpatient > Summary Operations
15234	NO	N/A	41200#E172	CAT-MUL	334661/96(334757)	-0.0404794	-0.251307	0.15641	0.696706	LOGISTIC-BINARY	Operative procedures - main OPCS4: E17.2 Excision of lesion of nasal sinus NEC	100091	Health-related outcomes	2000	Hospital inpatient	2005	Summary Operations	2005	Health-related outcomes > Hospital inpatient > Summary Operations
15235	NO	N/A	41210#E026	CAT-MUL	334747/10(334757)	-0.131464	-0.874221	0.464908	0.696734	LOGISTIC-BINARY	Operative procedures - secondary OPCS4: E02.6 Rhinoplasty NEC	100091	Health-related outcomes	2000	Hospital inpatient	2005	Summary Operations	2005	Health-related outcomes > Hospital inpatient > Summary Operations
15236	NO	N/A	41200#D073	CAT-MUL	334698/59(334757)	-0.0521472	-0.326542	0.199206	0.696738	LOGISTIC-BINARY	Operative procedures - main OPCS4: D07.3 Removal of foreign body from external auditory canal	100091	Health-related outcomes	2000	Hospital inpatient	2005	Summary Operations	2005	Health-related outcomes > Hospital inpatient > Summary Operations
15237	NO	N/A	20003#1141186750	CAT-MUL	334679/37(334716)	-0.0664851	-0.420754	0.250501	0.696741	LOGISTIC-BINARY	Treatment/medication code: biotene oralbalance oral gel	100000	UK Biobank Assessment Centre	100071	Verbal interview	100075	Medications	100075	UK Biobank Assessment Centre > Verbal interview > Medications
15238	NO	N/A	20003#1141145900	CAT-MUL	334644/72(334716)	0.0450495	-0.190348	0.263693	0.69676	LOGISTIC-BINARY	Treatment/medication code: femara 2.5mg tablet	100000	UK Biobank Assessment Centre	100071	Verbal interview	100075	Medications	100075	UK Biobank Assessment Centre > Verbal interview > Medications
15239	NO	N/A	41210#S058	CAT-MUL	334744/13(334757)	0.103133	-0.464608	0.584212	0.696838	LOGISTIC-BINARY	Operative procedures - secondary OPCS4: S05.8 Other specified microscopically controlled excision of lesion of skin	100091	Health-related outcomes	2000	Hospital inpatient	2005	Summary Operations	2005	Health-related outcomes > Hospital inpatient > Summary Operations
15240	NO	N/A	22617#5312	CAT-MUL	83999/138(84137)	-0.0336305	-0.207903	0.130842	0.696845	LOGISTIC-BINARY	Job code - historical: Bricklayers, masons	100089	Online follow-up	123	Work environment	130	Employment history	130	Online follow-up > Work environment > Employment history
15241	NO	N/A	41272#Y321	CAT-MUL	334642/115(334757)	0.035704	-0.14947	0.210266	0.696875	LOGISTIC-BINARY	Operative procedures - OPCS4: Y32.1 Re-exploration of organ and surgical arrest of postoperative bleeding NOC	100091	Health-related outcomes	2000	Hospital inpatient	2005	Summary Operations	2005	Health-related outcomes > Hospital inpatient > Summary Operations
15242	NO	N/A	41210#V672	CAT-MUL	334743/14(334757)	-0.11144	-0.729692	0.402345	0.69688	LOGISTIC-BINARY	Operative procedures - secondary OPCS4: V67.2 Primary hemilaminectomy decompression of lumbar spine	100091	Health-related outcomes	2000	Hospital inpatient	2005	Summary Operations	2005	Health-related outcomes > Hospital inpatient > Summary Operations
15243	NO	N/A	41272#X509	CAT-MUL	334694/63(334757)	-0.0503725	-0.315242	0.192846	0.696902	LOGISTIC-BINARY	Operative procedures - OPCS4: X50.9 Unspecified external resuscitation	100091	Health-related outcomes	2000	Hospital inpatient	2005	Summary Operations	2005	Health-related outcomes > Hospital inpatient > Summary Operations
15244	NO	N/A	41210#Z845	CAT-MUL	333203/1554(334757)	-0.00997385	-0.0605872	0.0398057	0.696919	LOGISTIC-BINARY	Operative procedures - secondary OPCS4: Z84.5 Tibiofemoral joint	100091	Health-related outcomes	2000	Hospital inpatient	2005	Summary Operations	2005	Health-related outcomes > Hospital inpatient > Summary Operations
15245	NO	N/A	41272#Z845	CAT-MUL	333203/1554(334757)	-0.00997385	-0.0605872	0.0398057	0.696919	LOGISTIC-BINARY	Operative procedures - OPCS4: Z84.5 Tibiofemoral joint	100091	Health-related outcomes	2000	Hospital inpatient	2005	Summary Operations	2005	Health-related outcomes > Hospital inpatient > Summary Operations
15246	NO	N/A	41210#Z843	CAT-MUL	328941/5816(334757)	-0.00517766	-0.031344	0.0207711	0.696937	LOGISTIC-BINARY	Operative procedures - secondary OPCS4: Z84.3 Hip joint	100091	Health-related outcomes	2000	Hospital inpatient	2005	Summary Operations	2005	Health-related outcomes > Hospital inpatient > Summary Operations
15247	NO	N/A	41272#Z843	CAT-MUL	328941/5816(334757)	-0.00517766	-0.031344	0.0207711	0.696937	LOGISTIC-BINARY	Operative procedures - OPCS4: Z84.3 Hip joint	100091	Health-related outcomes	2000	Hospital inpatient	2005	Summary Operations	2005	Health-related outcomes > Hospital inpatient > Summary Operations
15248	NO	N/A	1011	CAT-SIN	168468	-0.00168221	-0.0101476	0.00678313	0.696938	ORDERED-LOGISTIC	Frequency of light DIY in last 4 weeks	100000	UK Biobank Assessment Centre	100025	Touchscreen	100050	Lifestyle and environment	100054	UK Biobank Assessment Centre > Touchscreen > Lifestyle and environment > Physical activity
15249	NO	N/A	41200#H159	CAT-MUL	334729/28(334757)	-0.0765344	-0.488869	0.28606	0.697216	LOGISTIC-BINARY	Operative procedures - main OPCS4: H15.9 Unspecified other exteriorisation of colon	100091	Health-related outcomes	2000	Hospital inpatient	2005	Summary Operations	2005	Health-related outcomes > Hospital inpatient > Summary Operations
15250	NO	N/A	41272#A672	CAT-MUL	334736/21(334757)	0.0813722	-0.358665	0.46686	0.697289	LOGISTIC-BINARY	Operative procedures - OPCS4: A67.2 Release of entrapment of lateral cutaneous nerve of thigh	100091	Health-related outcomes	2000	Hospital inpatient	2005	Summary Operations	2005	Health-related outcomes > Hospital inpatient > Summary Operations
15251	NO	N/A	41210#Y822	CAT-MUL	325781/8976(334757)	0.00421912	-0.0171158	0.0254169	0.69737	LOGISTIC-BINARY	Operative procedures - secondary OPCS4: Y82.2 Injection of local anaesthetic NEC	100091	Health-related outcomes	2000	Hospital inpatient	2005	Summary Operations	2005	Health-related outcomes > Hospital inpatient > Summary Operations
15252	NO	N/A	41272#Y822	CAT-MUL	325781/8976(334757)	0.00421912	-0.0171158	0.0254169	0.69737	LOGISTIC-BINARY	Operative procedures - OPCS4: Y82.2 Injection of local anaesthetic NEC	100091	Health-related outcomes	2000	Hospital inpatient	2005	Summary Operations	2005	Health-related outcomes > Hospital inpatient > Summary Operations
15253	NO	N/A	130942	DATE	334733/24(334757)	-0.0826943	-0.53105	0.307334	0.697373	LOGISTIC-BINARY	Date F65 first reported (disorders of sexual preference)	2405	Health-related outcomes		First occurrences		First occurrences	2405	Health-related outcomes > First occurrences > Mental and behavioural disorders
15254	NO	N/A	41210#Q171	CAT-MUL	334308/449(334757)	0.0182373	-0.0751084	0.108797	0.697386	LOGISTIC-BINARY	Operative procedures - secondary OPCS4: Q17.1 Endoscopic resection of lesion of uterus	100091	Health-related outcomes	2000	Hospital inpatient	2005	Summary Operations	2005	Health-related outcomes > Hospital inpatient > Summary Operations
15255	NO	N/A	41210#S493	CAT-MUL	334467/290(334757)	0.0225951	-0.0935039	0.134403	0.697406	LOGISTIC-BINARY	Operative procedures - secondary OPCS4: S49.3 Removal of skin expander from subcutaneous tissue of breast	100091	Health-related outcomes	2000	Hospital inpatient	2005	Summary Operations	2005	Health-related outcomes > Hospital inpatient > Summary Operations
15256	NO	N/A	41200#C822	CAT-MUL	334457/300(334757)	0.022247	-0.0920645	0.132385	0.697481	LOGISTIC-BINARY	Operative procedures - main OPCS4: C82.2 Cryotherapy to lesion of retina	100091	Health-related outcomes	2000	Hospital inpatient	2005	Summary Operations	2005	Health-related outcomes > Hospital inpatient > Summary Operations
15257	NO	N/A	41200#C091	CAT-MUL	334678/79(334757)	0.0429012	-0.181526	0.251901	0.697492	LOGISTIC-BINARY	Operative procedures - main OPCS4: C09.1 Replacement of lateral canthal tendon using tarsal strip	100091	Health-related outcomes	2000	Hospital inpatient	2005	Summary Operations	2005	Health-related outcomes > Hospital inpatient > Summary Operations
15258	NO	N/A	41200#Q163	CAT-MUL	334648/109(334757)	-0.037915	-0.235479	0.147424	0.697529	LOGISTIC-BINARY	Operative procedures - main OPCS4: Q16.3 Microwave ablation of endometrium NEC	100091	Health-related outcomes	2000	Hospital inpatient	2005	Summary Operations	2005	Health-related outcomes > Hospital inpatient > Summary Operations
15259	NO	N/A	41210#W232	CAT-MUL	334600/157(334757)	0.0305202	-0.127459	0.180653	0.697536	LOGISTIC-BINARY	Operative procedures - secondary OPCS4: W23.2 Secondary open reduction of fracture of bone and extramedullary fixation HFQ	100091	Health-related outcomes	2000	Hospital inpatient	2005	Summary Operations	2005	Health-related outcomes > Hospital inpatient > Summary Operations
15260	NO	N/A	120118	CAT-SIN	76976/38192(115168)	0.00248911	-0.0100731	0.0150346	0.69756	LOGISTIC-BINARY	Suffered from fatigue or exhaustion in the last week	154	Online follow-up		Experience of pain		Experience of pain	154	Online follow-up > Experience of pain
15261	NO	N/A	41200#W639	CAT-MUL	334741/16(334757)	-0.102483	-0.668926	0.373694	0.697586	LOGISTIC-BINARY	Operative procedures - main OPCS4: W63.9 Unspecified revisional fusion of other joint	100091	Health-related outcomes	2000	Hospital inpatient	2005	Summary Operations	2005	Health-related outcomes > Hospital inpatient > Summary Operations
15262	NO	N/A	41272#K104	CAT-MUL	334708/49(334757)	-0.0570943	-0.359791	0.217918	0.697642	LOGISTIC-BINARY	Operative procedures - OPCS4: K10.4 Primary repair of defect of interatrial septum NEC	100091	Health-related outcomes	2000	Hospital inpatient	2005	Summary Operations	2005	Health-related outcomes > Hospital inpatient > Summary Operations
15263	NO	N/A	130228	DATE	331013/3744(334757)	0.00636654	-0.0259244	0.0383229	0.697676	LOGISTIC-BINARY	Date B36 first reported (other superficial mycoses)	2401	Health-related outcomes		First occurrences		First occurrences	2401	Health-related outcomes > First occurrences > Certain infectious and parasitic diseases
15264	NO	N/A	1021	CAT-SIN	167561	0.00168323	-0.00681368	0.0101801	0.697805	ORDERED-LOGISTIC	Duration of light DIY	100000	UK Biobank Assessment Centre	100025	Touchscreen	100050	Lifestyle and environment	100054	UK Biobank Assessment Centre > Touchscreen > Lifestyle and environment > Physical activity
15265	NO	N/A	41210#X348	CAT-MUL	334734/23(334757)	-0.0846775	-0.545255	0.315003	0.697915	LOGISTIC-BINARY	Operative procedures - secondary OPCS4: X34.8 Other specified other intravenous transfusion	100091	Health-related outcomes	2000	Hospital inpatient	2005	Summary Operations	2005	Health-related outcomes > Hospital inpatient > Summary Operations
15266	NO	N/A	41200#A812	CAT-MUL	334596/161(334757)	-0.0311114	-0.192509	0.122019	0.69793	LOGISTIC-BINARY	Operative procedures - main OPCS4: A81.2 Injection of therapeutic substance around sympathetic nerve	100091	Health-related outcomes	2000	Hospital inpatient	2005	Summary Operations	2005	Health-related outcomes > Hospital inpatient > Summary Operations
15267	NO	N/A	40012#3	CAT-MUL	260570/74187(334757)	-0.00166109	-0.0100559	0.00672197	0.697944	LOGISTIC-BINARY	Behaviour of cancer tumour: Malignant, primary site	100091	Health-related outcomes	100092	Cancer register	100092	Cancer register	100092	Health-related outcomes > Cancer register
15268	NO	N/A	41272#E198	CAT-MUL	334742/15(334757)	-0.105926	-0.693188	0.38642	0.697985	LOGISTIC-BINARY	Operative procedures - OPCS4: E19.8 Other specified excision of pharynx	100091	Health-related outcomes	2000	Hospital inpatient	2005	Summary Operations	2005	Health-related outcomes > Hospital inpatient > Summary Operations
15269	NO	N/A	41200#K455	CAT-MUL	334738/19(334757)	0.0845144	-0.375876	0.484861	0.698119	LOGISTIC-BINARY	Operative procedures - main OPCS4: K45.5 Anastomosis of thoracic artery to coronary artery NEC	100091	Health-related outcomes	2000	Hospital inpatient	2005	Summary Operations	2005	Health-related outcomes > Hospital inpatient > Summary Operations
15270	NO	N/A	41272#F095	CAT-MUL	332867/1890(334757)	-0.00898487	-0.0547351	0.0360848	0.698141	LOGISTIC-BINARY	Operative procedures - OPCS4: F09.5 Surgical removal of retained root of tooth	100091	Health-related outcomes	2000	Hospital inpatient	2005	Summary Operations	2005	Health-related outcomes > Hospital inpatient > Summary Operations
15271	NO	N/A	131104	DATE	334270/487(334757)	0.0174325	-0.0719874	0.104287	0.698174	LOGISTIC-BINARY	Date G82 first reported (paraplegia and tetraplegia)	2406	Health-related outcomes		First occurrences		First occurrences	2406	Health-related outcomes > First occurrences > Nervous system disorders
15272	NO	N/A	41210#M359	CAT-MUL	334713/44(334757)	0.0570275	-0.245772	0.332599	0.698187	LOGISTIC-BINARY	Operative procedures - secondary OPCS4: M35.9 Unspecified partial excision of bladder	100091	Health-related outcomes	2000	Hospital inpatient	2005	Summary Operations	2005	Health-related outcomes > Hospital inpatient > Summary Operations
15273	NO	N/A	41200#V501	CAT-MUL	334737/20(334757)	0.0829379	-0.367823	0.476782	0.698247	LOGISTIC-BINARY	Operative procedures - main OPCS4: V50.1 Manipulation of spine using traction	100091	Health-related outcomes	2000	Hospital inpatient	2005	Summary Operations	2005	Health-related outcomes > Hospital inpatient > Summary Operations
15274	NO	N/A	41200#C549	CAT-MUL	334740/17(334757)	0.0897717	-0.401714	0.513772	0.698333	LOGISTIC-BINARY	Operative procedures - main OPCS4: C54.9 Unspecified buckling operations for attachment of retina	100091	Health-related outcomes	2000	Hospital inpatient	2005	Summary Operations	2005	Health-related outcomes > Hospital inpatient > Summary Operations
15275	NO	N/A	41272#R213	CAT-MUL	334720/37(334757)	0.0615821	-0.266995	0.358314	0.698339	LOGISTIC-BINARY	Operative procedures - OPCS4: R21.3 Mid forceps cephalic delivery with rotation	100091	Health-related outcomes	2000	Hospital inpatient	2005	Summary Operations	2005	Health-related outcomes > Hospital inpatient > Summary Operations
15276	NO	N/A	20199#1140874014	CAT-MUL	38089/94(38183)	-0.0409652	-0.255534	0.159498	0.698379	LOGISTIC-BINARY	Antibiotic codes for last 3 months: metronidazole	100000	UK Biobank Assessment Centre	100071	Verbal interview	100075	Medications	100075	UK Biobank Assessment Centre > Verbal interview > Medications
15277	NO	N/A	41272#P273	CAT-MUL	333164/1593(334757)	-0.00981852	-0.0598955	0.0394522	0.698427	LOGISTIC-BINARY	Operative procedures - OPCS4: P27.3 Colposcopy of vagina	100091	Health-related outcomes	2000	Hospital inpatient	2005	Summary Operations	2005	Health-related outcomes > Hospital inpatient > Summary Operations
15278	NO	N/A	20003#1140875336	CAT-MUL	334562/154(334716)	-0.0317387	-0.196779	0.124655	0.698449	LOGISTIC-BINARY	Treatment/medication code: nabumetone	100000	UK Biobank Assessment Centre	100071	Verbal interview	100075	Medications	100075	UK Biobank Assessment Centre > Verbal interview > Medications
15279	NO	N/A	41272#L591	CAT-MUL	334689/68(334757)	0.0458582	-0.195542	0.269535	0.698477	LOGISTIC-BINARY	Operative procedures - OPCS4: L59.1 Bypass of femoral artery by anastomosis of femoral artery to femoral artery NEC	100091	Health-related outcomes	2000	Hospital inpatient	2005	Summary Operations	2005	Health-related outcomes > Hospital inpatient > Summary Operations
15280	NO	N/A	41210#Z499	CAT-MUL	334520/237(334757)	-0.0254633	-0.157171	0.100687	0.698516	LOGISTIC-BINARY	Operative procedures - secondary OPCS4: Z49.9 Skin of trunk NEC	100091	Health-related outcomes	2000	Hospital inpatient	2005	Summary Operations	2005	Health-related outcomes > Hospital inpatient > Summary Operations
15281	NO	N/A	41272#Z499	CAT-MUL	334520/237(334757)	-0.0254633	-0.157171	0.100687	0.698516	LOGISTIC-BINARY	Operative procedures - OPCS4: Z49.9 Skin of trunk NEC	100091	Health-related outcomes	2000	Hospital inpatient	2005	Summary Operations	2005	Health-related outcomes > Hospital inpatient > Summary Operations
15282	NO	N/A	41229#5PN	CAT-MUL	334732/25(334757)	0.0747813	-0.329038	0.432193	0.698562	LOGISTIC-BINARY	PCT responsible for patient data: PETERBOROUGH PCT	100091	Health-related outcomes	2000	Hospital inpatient	2001	Summary Administration	2001	Health-related outcomes > Hospital inpatient > Summary Administration
15283	NO	N/A	41210#G802	CAT-MUL	334719/38(334757)	-0.0648727	-0.412642	0.24657	0.698571	LOGISTIC-BINARY	Operative procedures - secondary OPCS4: G80.2 Wireless capsule endoscopy	100091	Health-related outcomes	2000	Hospital inpatient	2005	Summary Operations	2005	Health-related outcomes > Hospital inpatient > Summary Operations
15284	NO	N/A	22617#2423	CAT-MUL	83196/941(84137)	0.0126159	-0.0519207	0.0758159	0.698581	LOGISTIC-BINARY	Job code - historical: Management consultants, actuaries, economists and statisticians	100089	Online follow-up	123	Work environment	130	Employment history	130	Online follow-up > Work environment > Employment history
15285	NO	N/A	41272#F131	CAT-MUL	334743/14(334757)	0.0983705	-0.44479	0.560869	0.698633	LOGISTIC-BINARY	Operative procedures - OPCS4: F13.1 Full restoration of crown of tooth	100091	Health-related outcomes	2000	Hospital inpatient	2005	Summary Operations	2005	Health-related outcomes > Hospital inpatient > Summary Operations
15286	NO	N/A	41200#G431	CAT-MUL	334491/266(334757)	-0.0240434	-0.148325	0.09528	0.698681	LOGISTIC-BINARY	Operative procedures - main OPCS4: G43.1 Fibreoptic endoscopic snare resection of lesion of upper gastrointestinal tract	100091	Health-related outcomes	2000	Hospital inpatient	2005	Summary Operations	2005	Health-related outcomes > Hospital inpatient > Summary Operations
15287	NO	N/A	41246#2510	CAT-MUL	314489/6621(321110)	-0.00483599	-0.0294194	0.0195573	0.698708	LOGISTIC-BINARY	Treatment speciality of consultant (recoded): Rheumatology	100091	Health-related outcomes	2000	Hospital inpatient	2001	Summary Administration	2001	Health-related outcomes > Hospital inpatient > Summary Administration
15288	NO	N/A	41200#X313	CAT-MUL	334627/130(334757)	0.0333048	-0.140274	0.197491	0.698796	LOGISTIC-BINARY	Operative procedures - main OPCS4: X31.3 Intravenous injection of radiocontrast material NEC	100091	Health-related outcomes	2000	Hospital inpatient	2005	Summary Operations	2005	Health-related outcomes > Hospital inpatient > Summary Operations
15289	NO	N/A	20544#6	CAT-MUL	103255/5984(109239)	0.0051451	-0.0210215	0.0311106	0.698842	LOGISTIC-BINARY	Mental health problems ever diagnosed by a professional: Panic attacks	100089	Online follow-up	136	Mental health	137	Mental distress	137	Online follow-up > Mental health > Mental distress
15290	NO	N/A	103230	CAT-SIN	47483	0.0149754	0.01488	0.0150709	0.698873	ORDERED-LOGISTIC	Other fish intake	100089	Online follow-up	100090	Diet by 24-hour recall	100106	Meat/fish yesterday	100106	Online follow-up > Diet by 24-hour recall > Meat/fish yesterday
15291	NO	N/A	41272#H337	CAT-MUL	334731/26(334757)	0.0733225	-0.322589	0.42467	0.698921	LOGISTIC-BINARY	Operative procedures - OPCS4: H33.7 Perineal resection of rectum HFQ	100091	Health-related outcomes	2000	Hospital inpatient	2005	Summary Operations	2005	Health-related outcomes > Hospital inpatient > Summary Operations
15292	NO	N/A	131940	DATE	333674/1083(334757)	-0.0118494	-0.0725058	0.0476088	0.698937	LOGISTIC-BINARY	Date M66 first reported (spontaneous rupture of synovium and tendon)	2413	Health-related outcomes		First occurrences		First occurrences	2413	Health-related outcomes > First occurrences > Musculoskeletal system and connective tissue disorders
15293	NO	N/A	41210#Z819	CAT-MUL	334699/58(334757)	-0.0519773	-0.327767	0.200541	0.699055	LOGISTIC-BINARY	Operative procedures - secondary OPCS4: Z81.9 Joint of shoulder girdle or arm NEC	100091	Health-related outcomes	2000	Hospital inpatient	2005	Summary Operations	2005	Health-related outcomes > Hospital inpatient > Summary Operations
15294	NO	N/A	41272#Z819	CAT-MUL	334699/58(334757)	-0.0519773	-0.327767	0.200541	0.699055	LOGISTIC-BINARY	Operative procedures - OPCS4: Z81.9 Joint of shoulder girdle or arm NEC	100091	Health-related outcomes	2000	Hospital inpatient	2005	Summary Operations	2005	Health-related outcomes > Hospital inpatient > Summary Operations
15295	NO	N/A	41245#1390	CAT-MUL	332154/1139(333293)	-0.0115819	-0.0708807	0.0465743	0.69906	LOGISTIC-BINARY	Main speciality of consultant (recoded): Haematology	100091	Health-related outcomes	2000	Hospital inpatient	2001	Summary Administration	2001	Health-related outcomes > Hospital inpatient > Summary Administration
15296	NO	N/A	20003#1141190952	CAT-MUL	334701/15(334716)	0.0960438	-0.433386	0.549553	0.699066	LOGISTIC-BINARY	Treatment/medication code: cuprofen plus tablet	100000	UK Biobank Assessment Centre	100071	Verbal interview	100075	Medications	100075	UK Biobank Assessment Centre > Verbal interview > Medications
15297	NO	N/A	41200#W051	CAT-MUL	334739/18(334757)	-0.0960488	-0.626721	0.354628	0.699082	LOGISTIC-BINARY	Operative procedures - main OPCS4: W05.1 Articulated prosthetic replacement of bone	100091	Health-related outcomes	2000	Hospital inpatient	2005	Summary Operations	2005	Health-related outcomes > Hospital inpatient > Summary Operations
15298	NO	N/A	41200#C244	CAT-MUL	334740/17(334757)	0.0902528	-0.405015	0.517998	0.699119	LOGISTIC-BINARY	Operative procedures - main OPCS4: C24.4 Biopsy of lesion of lacrimal gland	100091	Health-related outcomes	2000	Hospital inpatient	2005	Summary Operations	2005	Health-related outcomes > Hospital inpatient > Summary Operations
15299	NO	N/A	41210#Y599	CAT-MUL	334747/10(334757)	-0.129744	-0.869179	0.464453	0.699151	LOGISTIC-BINARY	Operative procedures - secondary OPCS4: Y59.9 Unspecified harvest of flap of skin and fascia	100091	Health-related outcomes	2000	Hospital inpatient	2005	Summary Operations	2005	Health-related outcomes > Hospital inpatient > Summary Operations
15300	NO	N/A	41272#Y599	CAT-MUL	334747/10(334757)	-0.129744	-0.869179	0.464453	0.699151	LOGISTIC-BINARY	Operative procedures - OPCS4: Y59.9 Unspecified harvest of flap of skin and fascia	100091	Health-related outcomes	2000	Hospital inpatient	2005	Summary Operations	2005	Health-related outcomes > Hospital inpatient > Summary Operations
15301	NO	N/A	41272#V493	CAT-MUL	334747/10(334757)	0.115253	-0.532376	0.652708	0.69916	LOGISTIC-BINARY	Operative procedures - OPCS4: V49.3 Exploratory lumbar laminectomy	100091	Health-related outcomes	2000	Hospital inpatient	2005	Summary Operations	2005	Health-related outcomes > Hospital inpatient > Summary Operations
15302	NO	N/A	22617#3532	CAT-MUL	83538/599(84137)	0.0157071	-0.0650367	0.0943392	0.699179	LOGISTIC-BINARY	Job code - historical: Brokers	100089	Online follow-up	123	Work environment	130	Employment history	130	Online follow-up > Work environment > Employment history
15303	NO	N/A	40013#2040	CAT-MUL	334740/17(334757)	-0.0987125	-0.64566	0.363884	0.699223	LOGISTIC-BINARY	Type of cancer: ICD9: 2040 Acute lymphoid leukaemia	100091	Health-related outcomes	100092	Cancer register	100092	Cancer register	100092	Health-related outcomes > Cancer register
15304	NO	N/A	41200#A685	CAT-MUL	334740/17(334757)	-0.0990895	-0.648593	0.364755	0.699277	LOGISTIC-BINARY	Operative procedures - main OPCS4: A68.5 Secondary neurolysis of peripheral nerve NEC	100091	Health-related outcomes	2000	Hospital inpatient	2005	Summary Operations	2005	Health-related outcomes > Hospital inpatient > Summary Operations
15305	NO	N/A	41272#S055	CAT-MUL	334540/217(334757)	0.0260087	-0.10891	0.155187	0.699278	LOGISTIC-BINARY	Operative procedures - OPCS4: S05.5 Microscopically controlled excision of lesion of skin of head or neck NEC	100091	Health-related outcomes	2000	Hospital inpatient	2005	Summary Operations	2005	Health-related outcomes > Hospital inpatient > Summary Operations
15306	NO	N/A	20001#1012	CAT-MUL	334703/13(334716)	-0.113199	-0.749349	0.412223	0.699476	LOGISTIC-BINARY	Cancer code, self-reported: gum cancer	100000	UK Biobank Assessment Centre	100071	Verbal interview	100074	Medical conditions	100074	UK Biobank Assessment Centre > Verbal interview > Medical conditions
15307	NO	N/A	41272#G675	CAT-MUL	334643/114(334757)	-0.0368501	-0.230196	0.144719	0.699658	LOGISTIC-BINARY	Operative procedures - OPCS4	100091	Health-related outcomes	2000	Hospital inpatient	2005	Summary Operations	2005	Health-related outcomes > Hospital inpatient > Summary Operations
15308	NO	N/A	41210#W799	CAT-MUL	334733/24(334757)	0.0761929	-0.337352	0.441606	0.699675	LOGISTIC-BINARY	Operative procedures - secondary OPCS4: W79.9 Unspecified soft tissue operations on joint of toe	100091	Health-related outcomes	2000	Hospital inpatient	2005	Summary Operations	2005	Health-related outcomes > Hospital inpatient > Summary Operations
15309	NO	N/A	20277#3114	CAT-MUL	215244/185(215429)	0.0279543	-0.117531	0.166791	0.699712	LOGISTIC-BINARY	Job code at visit: Building and civil engineering technicians	100000	UK Biobank Assessment Centre	100071	Verbal interview	100073	Employment	100073	UK Biobank Assessment Centre > Verbal interview > Employment
15310	NO	N/A	41210#V411	CAT-MUL	334655/102(334757)	0.0375405	-0.159488	0.222611	0.699742	LOGISTIC-BINARY	Operative procedures - secondary OPCS4: V41.1 Posterior attachment of correctional instrument to spine	100091	Health-related outcomes	2000	Hospital inpatient	2005	Summary Operations	2005	Health-related outcomes > Hospital inpatient > Summary Operations
15311	NO	N/A	40006#C158	CAT-MUL	334743/14(334757)	-0.108666	-0.716727	0.39845	0.699806	LOGISTIC-BINARY	Type of cancer: ICD10: C15.8 Overlapping lesion of oesophagus	100091	Health-related outcomes	100092	Cancer register	100092	Cancer register	100092	Health-related outcomes > Cancer register
15312	NO	N/A	41210#Q093	CAT-MUL	334735/22(334757)	-0.0859478	-0.557731	0.32162	0.699833	LOGISTIC-BINARY	Operative procedures - secondary OPCS4: Q09.3 Open excision of lesion of uterus NEC	100091	Health-related outcomes	2000	Hospital inpatient	2005	Summary Operations	2005	Health-related outcomes > Hospital inpatient > Summary Operations
15313	NO	N/A	41200#N287	CAT-MUL	334747/10(334757)	-0.129256	-0.868061	0.463199	0.699839	LOGISTIC-BINARY	Operative procedures - main OPCS4: N28.7 Graft to penis	100091	Health-related outcomes	2000	Hospital inpatient	2005	Summary Operations	2005	Health-related outcomes > Hospital inpatient > Summary Operations
15314	NO	N/A	41210#Y693	CAT-MUL	334513/244(334757)	-0.0250041	-0.154909	0.0994762	0.699848	LOGISTIC-BINARY	Operative procedures - secondary OPCS4: Y69.3 Harvest of vein	100091	Health-related outcomes	2000	Hospital inpatient	2005	Summary Operations	2005	Health-related outcomes > Hospital inpatient > Summary Operations
15315	NO	N/A	41272#Y693	CAT-MUL	334513/244(334757)	-0.0250041	-0.154909	0.0994762	0.699848	LOGISTIC-BINARY	Operative procedures - OPCS4: Y69.3 Harvest of vein	100091	Health-related outcomes	2000	Hospital inpatient	2005	Summary Operations	2005	Health-related outcomes > Hospital inpatient > Summary Operations
15316	NO	N/A	23204	CONTINUOUS	31541	-0.00204963	-0.0124724	0.00837312	0.699914	LINEAR	L1-L4 BMD (bone mineral density)	100000	UK Biobank Assessment Centre	100003	Imaging	103	DXA assessment	125	UK Biobank Assessment Centre > Imaging > DXA assessment > Bone size, mineral and density by DXA
15317	NO	N/A	41210#L393	CAT-MUL	334746/11(334757)	-0.122968	-0.822094	0.443608	0.699934	LOGISTIC-BINARY	Operative procedures - secondary OPCS4: L39.3 Percutaneous transluminal embolisation of subclavian artery	100091	Health-related outcomes	2000	Hospital inpatient	2005	Summary Operations	2005	Health-related outcomes > Hospital inpatient > Summary Operations
15318	NO	N/A	41210#J402	CAT-MUL	334582/175(334757)	0.0287522	-0.121107	0.171575	0.699942	LOGISTIC-BINARY	Operative procedures - secondary OPCS4: J40.2 Endoscopic retrograde insertion of tubal prosthesis into bile duct NEC	100091	Health-related outcomes	2000	Hospital inpatient	2005	Summary Operations	2005	Health-related outcomes > Hospital inpatient > Summary Operations
15319	NO	N/A	41272#S455	CAT-MUL	334734/23(334757)	0.0773281	-0.343566	0.447872	0.699967	LOGISTIC-BINARY	Operative procedures - OPCS4: S45.5 Removal of foreign body from skin of head or neck NEC	100091	Health-related outcomes	2000	Hospital inpatient	2005	Summary Operations	2005	Health-related outcomes > Hospital inpatient > Summary Operations
15320	NO	N/A	23037	INTEGER	6432	0.00486795	-0.0198945	0.0296304	0.699973	LINEAR	PorB antigen for Chlamydia trachomatis	100078	Biological samples	100079	Assay results	100080	Blood assays	1307	Biological samples > Assay results > Blood assays > Infectious Diseases > Infectious Disease Antigens
15321	NO	N/A	132140	DATE	326331/8426(334757)	0.0043012	-0.0173184	0.0265011	0.700018	LOGISTIC-BINARY	Date N89 first reported (other noninflammatory disorders of vagina)	2414	Health-related outcomes		First occurrences		First occurrences	2414	Health-related outcomes > First occurrences > Genitourinary system disorders
15322	NO	N/A	41210#Z352	CAT-MUL	334739/18(334757)	-0.0948578	-0.620857	0.352068	0.700208	LOGISTIC-BINARY	Operative procedures - secondary OPCS4: Z35.2 Ophthalmic artery	100091	Health-related outcomes	2000	Hospital inpatient	2005	Summary Operations	2005	Health-related outcomes > Hospital inpatient > Summary Operations
15323	NO	N/A	41272#Z352	CAT-MUL	334739/18(334757)	-0.0948578	-0.620857	0.352068	0.700208	LOGISTIC-BINARY	Operative procedures - OPCS4: Z35.2 Ophthalmic artery	100091	Health-related outcomes	2000	Hospital inpatient	2005	Summary Operations	2005	Health-related outcomes > Hospital inpatient > Summary Operations
15324	NO	N/A	41200#V385	CAT-MUL	334653/104(334757)	0.03711	-0.157958	0.22041	0.700238	LOGISTIC-BINARY	Operative procedures - main OPCS4: V38.5 Primary posterior interbody fusion of joint of lumbar spine	100091	Health-related outcomes	2000	Hospital inpatient	2005	Summary Operations	2005	Health-related outcomes > Hospital inpatient > Summary Operations
15325	NO	N/A	20004#1564	CAT-MUL	334432/284(334716)	0.0227639	-0.0954216	0.136519	0.70029	LOGISTIC-BINARY	Operation code: femoral hernia repair	100000	UK Biobank Assessment Centre	100071	Verbal interview	100076	Operations	100076	UK Biobank Assessment Centre > Verbal interview > Operations
15326	NO	N/A	41210#T438	CAT-MUL	334685/72(334757)	0.0443854	-0.190486	0.262484	0.700332	LOGISTIC-BINARY	Operative procedures - secondary OPCS4: T43.8 Other specified diagnostic endoscopic examination of peritoneum	100091	Health-related outcomes	2000	Hospital inpatient	2005	Summary Operations	2005	Health-related outcomes > Hospital inpatient > Summary Operations
15327	NO	N/A	104440	CAT-SIN	47490	-0.00881759	-0.00905744	-0.00857773	0.700375	ORDERED-LOGISTIC	Mixed fruit intake	100089	Online follow-up	100090	Diet by 24-hour recall	100103	Fruit/vegetables yesterday	100103	Online follow-up > Diet by 24-hour recall > Fruit/vegetables yesterday
15328	NO	N/A	41272#T039	CAT-MUL	334721/36(334757)	-0.0662945	-0.424433	0.253718	0.700466	LOGISTIC-BINARY	Operative procedures - OPCS4: T03.9 Unspecified opening of chest	100091	Health-related outcomes	2000	Hospital inpatient	2005	Summary Operations	2005	Health-related outcomes > Hospital inpatient > Summary Operations
15329	NO	N/A	41210#S522	CAT-MUL	334745/12(334757)	0.105743	-0.48587	0.604378	0.700517	LOGISTIC-BINARY	Operative procedures - secondary OPCS4: S52.22 Introduction of therapeutic substance into subcutaneous tissue, Injection of steroid into subcutaneous tissue	100091	Health-related outcomes	2000	Hospital inpatient	2005	Summary Operations	2005	Health-related outcomes > Hospital inpatient > Summary Operations
15330	NO	N/A	41272#T982	CAT-MUL	334700/57(334757)	0.0498504	-0.215418	0.294042	0.700579	LOGISTIC-BINARY	Operative procedures - OPCS4: T98.2 Repair of recurrent ventral hernia using insert of prosthetic material	100091	Health-related outcomes	2000	Hospital inpatient	2005	Summary Operations	2005	Health-related outcomes > Hospital inpatient > Summary Operations
15331	NO	N/A	41210#T691	CAT-MUL	334593/164(334757)	0.0296275	-0.125313	0.177025	0.700613	LOGISTIC-BINARY	Operative procedures - secondary OPCS4: T69.1 Primary tenolysis	100091	Health-related outcomes	2000	Hospital inpatient	2005	Summary Operations	2005	Health-related outcomes > Hospital inpatient > Summary Operations
15332	NO	N/A	41251#10000	CAT-MUL	331138/1778(332916)	0.0091457	-0.0378233	0.0554296	0.700624	LOGISTIC-BINARY	Sources of admission to hospital (recoded): Other admission source	100091	Health-related outcomes	2000	Hospital inpatient	2001	Summary Administration	2001	Health-related outcomes > Hospital inpatient > Summary Administration
15333	NO	N/A	23230	CONTINUOUS	33106	0.00135993	-0.00557373	0.0082936	0.700661	LINEAR	Legs BMC (bone mineral content)	100000	UK Biobank Assessment Centre	100003	Imaging	103	DXA assessment	125	UK Biobank Assessment Centre > Imaging > DXA assessment > Bone size, mineral and density by DXA
15334	NO	N/A	20258	CONTINUOUS	268734	0.000738819	-0.003028	0.00450564	0.700662	LINEAR	FEV1/ FVC ratio Z-score	100000	UK Biobank Assessment Centre	100006	Physical measures	100020	Spirometry	100020	UK Biobank Assessment Centre > Physical measures > Spirometry
15335	NO	N/A	41249#2005	CAT-MUL	334107/25(334132)	0.0755995	-0.335638	0.439511	0.700664	LOGISTIC-BINARY	Methods of admission to hospital (recoded): Emergency admission: Consultant home visit	100091	Health-related outcomes	2000	Hospital inpatient	2001	Summary Administration	2001	Health-related outcomes > Hospital inpatient > Summary Administration
15336	NO	N/A	41272#L998	CAT-MUL	334735/22(334757)	0.0787467	-0.351645	0.456448	0.700664	LOGISTIC-BINARY	Operative procedures - OPCS4: L99.8 Other specified other therapeutic transluminal operations on vein	100091	Health-related outcomes	2000	Hospital inpatient	2005	Summary Operations	2005	Health-related outcomes > Hospital inpatient > Summary Operations
15337	NO	N/A	41200#G551	CAT-MUL	334725/32(334757)	-0.0702553	-0.451675	0.268034	0.700733	LOGISTIC-BINARY	Operative procedures - main OPCS4: G55.1 Diagnostic endoscopic examination of duodenum and biopsy of lesion of duodenum	100091	Health-related outcomes	2000	Hospital inpatient	2005	Summary Operations	2005	Health-related outcomes > Hospital inpatient > Summary Operations
15338	NO	N/A	20277#1112	CAT-MUL	214563/866(215429)	0.0130419	-0.0542151	0.0788502	0.700781	LOGISTIC-BINARY	Job code at visit: Directors and chief executives of major organisations	100000	UK Biobank Assessment Centre	100071	Verbal interview	100073	Employment	100073	UK Biobank Assessment Centre > Verbal interview > Employment
15339	NO	N/A	23327	CONTINUOUS	33114	0.00165875	-0.0068032	0.0101207	0.700821	LINEAR	Femur neck BMC (bone mineral content) (left)	100000	Assessment Centre	100003	Imaging	103	DXA assessment	125	Assessment Centre > Imaging > DXA assessment > Bone size, mineral and density by DXA
15340	NO	N/A	41210#W158	CAT-MUL	334299/458(334757)	0.017885	-0.0747621	0.107795	0.700851	LOGISTIC-BINARY	Operative procedures - secondary OPCS4: W15.8 Other specified division of bone of foot	100091	Health-related outcomes	2000	Hospital inpatient	2005	Summary Operations	2005	Health-related outcomes > Hospital inpatient > Summary Operations
15341	NO	N/A	41200#W172	CAT-MUL	334747/10(334757)	0.115021	-0.535019	0.655228	0.700867	LOGISTIC-BINARY	Operative procedures - main OPCS4: W17.2 Traction lengthening of diaphysis of bone	100091	Health-related outcomes	2000	Hospital inpatient	2005	Summary Operations	2005	Health-related outcomes > Hospital inpatient > Summary Operations
15342	NO	N/A	40006#C719	CAT-MUL	334641/116(334757)	0.0350787	-0.149421	0.209044	0.700927	LOGISTIC-BINARY	Type of cancer: ICD10: C71.9 Brain, unspecified	100091	Health-related outcomes	100092	Cancer register	100092	Cancer register	100092	Health-related outcomes > Cancer register
15343	NO	N/A	22617#3413	CAT-MUL	83967/170(84137)	0.0291377	-0.123413	0.174313	0.700985	LOGISTIC-BINARY	Job code - historical: Actors, entertainers	100089	Online follow-up	123	Work environment	130	Employment history	130	Online follow-up > Work environment > Employment history
15344	NO	N/A	41272#J372	CAT-MUL	334069/688(334757)	-0.0147752	-0.0911793	0.0597356	0.701082	LOGISTIC-BINARY	Operative procedures - OPCS4: J37.2 Operative cholangiography through cystic duct	100091	Health-related outcomes	2000	Hospital inpatient	2005	Summary Operations	2005	Health-related outcomes > Hospital inpatient > Summary Operations
15345	NO	N/A	41210#K594	CAT-MUL	334745/12(334757)	-0.117127	-0.78209	0.427386	0.701108	LOGISTIC-BINARY	Operative procedures - secondary OPCS4: K59.4 Renewal of cardioverter defibrillator	100091	Health-related outcomes	2000	Hospital inpatient	2005	Summary Operations	2005	Health-related outcomes > Hospital inpatient > Summary Operations
15346	NO	N/A	41200#W083	CAT-MUL	334055/702(334757)	-0.0146084	-0.090177	0.0591091	0.701227	LOGISTIC-BINARY	Operative procedures - main OPCS4: W08.3 Excision of excrescence of bone	100091	Health-related outcomes	2000	Hospital inpatient	2005	Summary Operations	2005	Health-related outcomes > Hospital inpatient > Summary Operations
15347	NO	N/A	41200#T966	CAT-MUL	334732/25(334757)	0.0740582	-0.329753	0.431363	0.701283	LOGISTIC-BINARY	Operative procedures - main OPCS4	100091	Health-related outcomes	2000	Hospital inpatient	2005	Summary Operations	2005	Health-related outcomes > Hospital inpatient > Summary Operations
15348	NO	N/A	90052	CONTINUOUS	72203	0.00264912	-0.010888	0.0161863	0.701398	ORDERED-LOGISTIC	Non wear duration overall	100088	Additional exposures	1008	Physical activity measurement	1011	Accelerometer wear time duration	1011	Additional exposures > Physical activity measurement > Accelerometer wear time duration
15349	NO	N/A	130696	DATE	307945/26812(334757)	0.00248253	-0.0102287	0.0151517	0.701407	LOGISTIC-BINARY	Date E03 first reported (other hypothyroidism)	2404	Health-related outcomes		First occurrences		First occurrences	2404	Health-related outcomes > First occurrences > Endocrine, nutritional and metabolic diseases
15350	NO	N/A	2784	CAT-SIN	31324/148464(179788)	-0.00248061	-0.0151609	0.0102295	0.701738	LOGISTIC-BINARY	Ever taken oral contraceptive pill	100000	UK Biobank Assessment Centre	100025	Touchscreen	100068	Sex-specific factors	100069	UK Biobank Assessment Centre > Touchscreen > Sex-specific factors > Female-specific factors
15351	NO	N/A	41200#H428	CAT-MUL	334685/72(334757)	-0.0461983	-0.292638	0.181456	0.701927	LOGISTIC-BINARY	Operative procedures - main OPCS4: H42.8 Other specified perineal operations for prolapse of rectum	100091	Health-related outcomes	2000	Hospital inpatient	2005	Summary Operations	2005	Health-related outcomes > Hospital inpatient > Summary Operations
15352	NO	N/A	41210#F042	CAT-MUL	334674/83(334757)	0.041205	-0.177527	0.245301	0.701972	LOGISTIC-BINARY	Operative procedures - secondary OPCS4: F04.2 Reconstruction of lip using skin flap	100091	Health-related outcomes	2000	Hospital inpatient	2005	Summary Operations	2005	Health-related outcomes > Hospital inpatient > Summary Operations
15353	NO	N/A	41200#H538	CAT-MUL	334698/59(334757)	0.0485066	-0.210746	0.287478	0.70204	LOGISTIC-BINARY	Operative procedures - main OPCS4: H53.8 Other specified other operations on haemorrhoid	100091	Health-related outcomes	2000	Hospital inpatient	2005	Summary Operations	2005	Health-related outcomes > Hospital inpatient > Summary Operations
15354	NO	N/A	20003#1140863120	CAT-MUL	334675/41(334716)	-0.061862	-0.396695	0.239525	0.702106	LOGISTIC-BINARY	Treatment/medication code: loprazolam	100000	UK Biobank Assessment Centre	100071	Verbal interview	100075	Medications	100075	UK Biobank Assessment Centre > Verbal interview > Medications
15355	NO	N/A	41210#T263	CAT-MUL	334743/14(334757)	-0.108021	-0.718611	0.399187	0.702157	LOGISTIC-BINARY	Operative procedures - secondary OPCS4: T26.3 Repair of recurrent incisional hernia using sutures	100091	Health-related outcomes	2000	Hospital inpatient	2005	Summary Operations	2005	Health-related outcomes > Hospital inpatient > Summary Operations
15356	NO	N/A	22617#9259	CAT-MUL	83943/194(84137)	0.0270216	-0.114834	0.16245	0.702243	LOGISTIC-BINARY	Job code - historical: Elementary sales occupations n.e.c.	100089	Online follow-up	123	Work environment	130	Employment history	130	Online follow-up > Work environment > Employment history
15357	NO	N/A	132468	DATE	333815/942(334757)	-0.012544	-0.0775857	0.051122	0.702358	LOGISTIC-BINARY	Date Q21 first reported (congenital malformations of cardiac septa)	2417	Health-related outcomes		First occurrences		First occurrences	2417	Health-related outcomes > First occurrences > Congenital disruptions and chromosomal abnormalities
15358	NO	N/A	41200#K341	CAT-MUL	334690/67(334757)	-0.0479883	-0.30483	0.188501	0.702385	LOGISTIC-BINARY	Operative procedures - main OPCS4: K34.1 Annuloplasty of mitral valve	100091	Health-related outcomes	2000	Hospital inpatient	2005	Summary Operations	2005	Health-related outcomes > Hospital inpatient > Summary Operations
15359	NO	N/A	41200#E232	CAT-MUL	334655/102(334757)	0.0370876	-0.159397	0.221677	0.702399	LOGISTIC-BINARY	Operative procedures - main OPCS4: E23.2 Operations on pharyngeal pouch	100091	Health-related outcomes	2000	Hospital inpatient	2005	Summary Operations	2005	Health-related outcomes > Hospital inpatient > Summary Operations
15360	NO	N/A	41200#X143	CAT-MUL	334729/28(334757)	-0.0759607	-0.493167	0.290349	0.702546	LOGISTIC-BINARY	Operative procedures - main OPCS4: X14.3 Posterior exenteration of pelvis	100091	Health-related outcomes	2000	Hospital inpatient	2005	Summary Operations	2005	Health-related outcomes > Hospital inpatient > Summary Operations
15361	NO	N/A	20277#5431	CAT-MUL	215329/100(215429)	0.0374814	-0.161227	0.224094	0.702574	LOGISTIC-BINARY	Job code at visit: Butchers, meat cutters	100000	UK Biobank Assessment Centre	100071	Verbal interview	100073	Employment	100073	UK Biobank Assessment Centre > Verbal interview > Employment
15362	NO	N/A	20003#1140862772	CAT-MUL	332318/2398(334716)	-0.00785616	-0.0484795	0.0322314	0.702775	LOGISTIC-BINARY	Treatment/medication code: loratadine	100000	UK Biobank Assessment Centre	100071	Verbal interview	100075	Medications	100075	UK Biobank Assessment Centre > Verbal interview > Medications
15363	NO	N/A	41200#T648	CAT-MUL	334743/14(334757)	-0.107368	-0.715853	0.398013	0.7028	LOGISTIC-BINARY	Operative procedures - main OPCS4: T64.8 Other specified transposition of tendon	100091	Health-related outcomes	2000	Hospital inpatient	2005	Summary Operations	2005	Health-related outcomes > Hospital inpatient > Summary Operations
15364	NO	N/A	41200#T341	CAT-MUL	334745/12(334757)	-0.116893	-0.784425	0.430348	0.702885	LOGISTIC-BINARY	Operative procedures - main OPCS4: T34.1 Open drainage of subphrenic abscess	100091	Health-related outcomes	2000	Hospital inpatient	2005	Summary Operations	2005	Health-related outcomes > Hospital inpatient > Summary Operations
15365	NO	N/A	41210#Z129	CAT-MUL	334669/88(334757)	0.0399104	-0.172427	0.238401	0.702887	LOGISTIC-BINARY	Operative procedures - secondary OPCS4: Z12.9 Nerve NEC	100091	Health-related outcomes	2000	Hospital inpatient	2005	Summary Operations	2005	Health-related outcomes > Hospital inpatient > Summary Operations
15366	NO	N/A	41272#Z129	CAT-MUL	334669/88(334757)	0.0399104	-0.172427	0.238401	0.702887	LOGISTIC-BINARY	Operative procedures - OPCS4: Z12.9 Nerve NEC	100091	Health-related outcomes	2000	Hospital inpatient	2005	Summary Operations	2005	Health-related outcomes > Hospital inpatient > Summary Operations
15367	NO	N/A	12144	INTEGER	53710	-0.00116592	-0.00715732	0.00482548	0.702897	LINEAR	Height	100000	UK Biobank Assessment Centre	100006	Physical measures	100008	Anthropometry	100010	UK Biobank Assessment Centre > Physical measures > Anthropometry > Body size measures
15368	NO	N/A	41200#B322	CAT-MUL	334213/544(334757)	0.0162611	-0.068474	0.0987011	0.702911	LOGISTIC-BINARY	Operative procedures - main OPCS4: B32.2 Biopsy of lesion of breast NEC	100091	Health-related outcomes	2000	Hospital inpatient	2005	Summary Operations	2005	Health-related outcomes > Hospital inpatient > Summary Operations
15369	NO	N/A	41272#X923	CAT-MUL	334727/30(334757)	-0.0723443	-0.469247	0.277878	0.702924	LOGISTIC-BINARY	Operative procedures - OPCS4: X92.3 Bone morphogenetic proteins Band 1	100091	Health-related outcomes	2000	Hospital inpatient	2005	Summary Operations	2005	Health-related outcomes > Hospital inpatient > Summary Operations
15370	NO	N/A	41272#N284	CAT-MUL	334619/138(334757)	-0.0329497	-0.207245	0.131805	0.702953	LOGISTIC-BINARY	Operative procedures - OPCS4: N28.4 Frenuloplasty of penis	100091	Health-related outcomes	2000	Hospital inpatient	2005	Summary Operations	2005	Health-related outcomes > Hospital inpatient > Summary Operations
15371	NO	N/A	41210#E508	CAT-MUL	334736/21(334757)	0.0800991	-0.361712	0.467337	0.702995	LOGISTIC-BINARY	Operative procedures - secondary OPCS4: E50.8 Other specified therapeutic endoscopic operations on lower respiratory tract using rigid bronchoscope	100091	Health-related outcomes	2000	Hospital inpatient	2005	Summary Operations	2005	Health-related outcomes > Hospital inpatient > Summary Operations
15372	NO	N/A	41272#C322	CAT-MUL	334674/83(334757)	-0.0426461	-0.270326	0.168957	0.70306	LOGISTIC-BINARY	Operative procedures - OPCS4: C32.2 Recession of lateral rectus muscle of eye NEC	100091	Health-related outcomes	2000	Hospital inpatient	2005	Summary Operations	2005	Health-related outcomes > Hospital inpatient > Summary Operations
15373	NO	N/A	40013#2028	CAT-MUL	334671/86(334757)	0.0402983	-0.174343	0.240778	0.703074	LOGISTIC-BINARY	Type of cancer: ICD9: 2028 Other lymphomas	100091	Health-related outcomes	100092	Cancer register	100092	Cancer register	100092	Health-related outcomes > Cancer register
15374	NO	N/A	22655	INTEGER	1808	-0.0189936	-0.116661	0.0786733	0.703125	ORDERED-LOGISTIC	Rest days during night shift periods	100089	Online follow-up	123	Work environment	130	Employment history	130	Online follow-up > Work environment > Employment history
15375	NO	N/A	41200#K021	CAT-MUL	334736/21(334757)	0.0801113	-0.362189	0.467476	0.703136	LOGISTIC-BINARY	Operative procedures - main OPCS4: K02.1 Allotransplantation of heart NEC	100091	Health-related outcomes	2000	Hospital inpatient	2005	Summary Operations	2005	Health-related outcomes > Hospital inpatient > Summary Operations
15376	NO	N/A	41272#K021	CAT-MUL	334736/21(334757)	0.0801113	-0.362189	0.467476	0.703136	LOGISTIC-BINARY	Operative procedures - OPCS4: K02.1 Allotransplantation of heart NEC	100091	Health-related outcomes	2000	Hospital inpatient	2005	Summary Operations	2005	Health-related outcomes > Hospital inpatient > Summary Operations
15377	NO	N/A	4142	CONTINUOUS	845	-0.012505	-0.0768925	0.0518825	0.703145	LINEAR	Speed of sound through heel, manual entry (left)	100000	UK Biobank Assessment Centre	100006	Physical measures	100018	Bone-densitometry of heel	100018	UK Biobank Assessment Centre > Physical measures > Bone-densitometry of heel
15378	NO	N/A	41272#Q124	CAT-MUL	333372/1385(334757)	-0.0103332	-0.0639535	0.0423606	0.703172	LOGISTIC-BINARY	Operative procedures - OPCS4: Q12.4 Removal of intrauterine contraceptive device NEC	100091	Health-related outcomes	2000	Hospital inpatient	2005	Summary Operations	2005	Health-related outcomes > Hospital inpatient > Summary Operations
15379	NO	N/A	41272#E149	CAT-MUL	334685/72(334757)	-0.0458316	-0.291364	0.181064	0.70318	LOGISTIC-BINARY	Operative procedures - OPCS4: E14.9 Unspecified operations on frontal sinus	100091	Health-related outcomes	2000	Hospital inpatient	2005	Summary Operations	2005	Health-related outcomes > Hospital inpatient > Summary Operations
15380	NO	N/A	41200#V386	CAT-MUL	334596/161(334757)	0.0296527	-0.12688	0.178476	0.703204	LOGISTIC-BINARY	Operative procedures - main OPCS4: V38.6 Primary transforaminal interbody fusion of joint of lumbar spine	100091	Health-related outcomes	2000	Hospital inpatient	2005	Summary Operations	2005	Health-related outcomes > Hospital inpatient > Summary Operations
15381	NO	N/A	41210#Q359	CAT-MUL	334736/21(334757)	0.0797427	-0.360883	0.465058	0.703232	LOGISTIC-BINARY	Operative procedures - secondary OPCS4: Q35.9 Unspecified endoscopic bilateral occlusion of fallopian tubes	100091	Health-related outcomes	2000	Hospital inpatient	2005	Summary Operations	2005	Health-related outcomes > Hospital inpatient > Summary Operations
15382	NO	N/A	23035	INTEGER	6432	0.00888331	-0.03672	0.0544867	0.703269	ORDERED-LOGISTIC	tarp-D F1 antigen for Chlamydia trachomatis	100078	Biological samples	100079	Assay results	100080	Blood assays	1307	Biological samples > Assay results > Blood assays > Infectious Diseases > Infectious Disease Antigens
15383	NO	N/A	41210#D104	CAT-MUL	334741/16(334757)	0.0910199	-0.417171	0.528083	0.703334	LOGISTIC-BINARY	Operative procedures - secondary OPCS4: D10.4 Simple mastoidectomy	100091	Health-related outcomes	2000	Hospital inpatient	2005	Summary Operations	2005	Health-related outcomes > Hospital inpatient > Summary Operations
15384	NO	N/A	20003#1140912228	CAT-MUL	334655/61(334716)	0.0475131	-0.207691	0.28309	0.703671	LOGISTIC-BINARY	Treatment/medication code: b12 - cyanocobalamin prep	100000	UK Biobank Assessment Centre	100071	Verbal interview	100075	Medications	100075	UK Biobank Assessment Centre > Verbal interview > Medications
15385	NO	N/A	22617#2329	CAT-MUL	83241/896(84137)	-0.0128551	-0.079839	0.0526786	0.703695	LOGISTIC-BINARY	Job code - historical: Researchers n.e.c.	100089	Online follow-up	123	Work environment	130	Employment history	130	Online follow-up > Work environment > Employment history
15386	NO	N/A	41200#G448	CAT-MUL	334335/422(334757)	0.018338	-0.0776756	0.111397	0.703703	LOGISTIC-BINARY	Operative procedures - main OPCS4: G44.8 Other specified other therapeutic fibreoptic endoscopic operations on upper gastrointestinal tract	100091	Health-related outcomes	2000	Hospital inpatient	2005	Summary Operations	2005	Health-related outcomes > Hospital inpatient > Summary Operations
15387	NO	N/A	40006#C162	CAT-MUL	334693/64(334757)	0.0463464	-0.20248	0.27642	0.703791	LOGISTIC-BINARY	Type of cancer: ICD10: C16.2 Body of stomach	100091	Health-related outcomes	100092	Cancer register	100092	Cancer register	100092	Health-related outcomes > Cancer register
15388	NO	N/A	41200#V141	CAT-MUL	334736/21(334757)	0.0801187	-0.364012	0.468472	0.704057	LOGISTIC-BINARY	Operative procedures - main OPCS4: V14.1 Hemimandibulectomy	100091	Health-related outcomes	2000	Hospital inpatient	2005	Summary Operations	2005	Health-related outcomes > Hospital inpatient > Summary Operations
15389	NO	N/A	20003#1140911758	CAT-MUL	334702/14(334716)	-0.107265	-0.717838	0.400001	0.704084	LOGISTIC-BINARY	Treatment/medication code: hedex tablet	100000	UK Biobank Assessment Centre	100071	Verbal interview	100075	Medications	100075	UK Biobank Assessment Centre > Verbal interview > Medications
15390	NO	N/A	41272#H211	CAT-MUL	334688/69(334757)	0.0447285	-0.195353	0.267298	0.70411	LOGISTIC-BINARY	Operative procedures - OPCS4: H21.1 Fibreoptic endoscopic dilation of colon	100091	Health-related outcomes	2000	Hospital inpatient	2005	Summary Operations	2005	Health-related outcomes > Hospital inpatient > Summary Operations
15391	NO	N/A	41272#A418	CAT-MUL	334729/28(334757)	0.0691995	-0.310736	0.407376	0.704143	LOGISTIC-BINARY	Operative procedures - OPCS4: A41.8 Other specified drainage of subdural space	100091	Health-related outcomes	2000	Hospital inpatient	2005	Summary Operations	2005	Health-related outcomes > Hospital inpatient > Summary Operations
15392	NO	N/A	41272#L434	CAT-MUL	334608/149(334757)	0.0306046	-0.131636	0.184596	0.704144	LOGISTIC-BINARY	Operative procedures - OPCS4: L43.4 Arteriography of renal artery	100091	Health-related outcomes	2000	Hospital inpatient	2005	Summary Operations	2005	Health-related outcomes > Hospital inpatient > Summary Operations
15393	NO	N/A	41210#G678	CAT-MUL	334734/23(334757)	0.0764278	-0.34581	0.448084	0.70416	LOGISTIC-BINARY	Operative procedures - secondary OPCS4: G67.8 Other specified other operations on jejunum	100091	Health-related outcomes	2000	Hospital inpatient	2005	Summary Operations	2005	Health-related outcomes > Hospital inpatient > Summary Operations
15394	NO	N/A	41200#W342	CAT-MUL	334746/11(334757)	0.108093	-0.507074	0.623282	0.70423	LOGISTIC-BINARY	Operative procedures - main OPCS4: W34.2 Allograft of bone marrow NEC	100091	Health-related outcomes	2000	Hospital inpatient	2005	Summary Operations	2005	Health-related outcomes > Hospital inpatient > Summary Operations
15395	NO	N/A	20004#1110	CAT-MUL	334638/78(334716)	0.0420761	-0.18334	0.251977	0.704254	LOGISTIC-BINARY	Operation code: renal artery angioplasty +/- stent	100000	UK Biobank Assessment Centre	100071	Verbal interview	100076	Operations	100076	UK Biobank Assessment Centre > Verbal interview > Operations
15396	NO	N/A	40011#9533	CAT-MUL	334738/19(334757)	-0.0912776	-0.603312	0.346247	0.704326	LOGISTIC-BINARY	Histology of cancer tumour: Psammomatous meningioma	100091	Health-related outcomes	100092	Cancer register	100092	Cancer register	100092	Health-related outcomes > Cancer register
15397	NO	N/A	41210#Z093	CAT-MUL	334571/186(334757)	0.0274344	-0.117704	0.16594	0.704354	LOGISTIC-BINARY	Operative procedures - secondary OPCS4: Z09.3 Radial nerve	100091	Health-related outcomes	2000	Hospital inpatient	2005	Summary Operations	2005	Health-related outcomes > Hospital inpatient > Summary Operations
15398	NO	N/A	41272#Z093	CAT-MUL	334571/186(334757)	0.0274344	-0.117704	0.16594	0.704354	LOGISTIC-BINARY	Operative procedures - OPCS4: Z09.3 Radial nerve	100091	Health-related outcomes	2000	Hospital inpatient	2005	Summary Operations	2005	Health-related outcomes > Hospital inpatient > Summary Operations
15399	NO	N/A	103190	CAT-SIN	47482	-0.0082234	-0.00903569	-0.00741111	0.704419	ORDERED-LOGISTIC	White fish intake	100089	Online follow-up	100090	Diet by 24-hour recall	100106	Meat/fish yesterday	100106	Online follow-up > Diet by 24-hour recall > Meat/fish yesterday
15400	NO	N/A	41221#7	CAT-MUL	9182/1024(10206)	0.012487	-0.0525955	0.0765166	0.704535	LOGISTIC-BINARY	Delivery methods: Elective caesarean section	100091	Health-related outcomes	2000	Hospital inpatient	2003	Summary Maternity	2003	Health-related outcomes > Hospital inpatient > Summary Maternity
15401	NO	N/A	20003#1141146612	CAT-MUL	334531/185(334716)	0.0276902	-0.118926	0.167575	0.704553	LOGISTIC-BINARY	Treatment/medication code: calceos chewable tablet	100000	UK Biobank Assessment Centre	100071	Verbal interview	100075	Medications	100075	UK Biobank Assessment Centre > Verbal interview > Medications
15402	NO	N/A	41272#L751	CAT-MUL	334718/39(334757)	0.0588668	-0.261686	0.349129	0.704567	LOGISTIC-BINARY	Operative procedures - OPCS4: L75.1 Excision of congenital arteriovenous malformation	100091	Health-related outcomes	2000	Hospital inpatient	2005	Summary Operations	2005	Health-related outcomes > Hospital inpatient > Summary Operations
15403	NO	N/A	41210#Y523	CAT-MUL	334708/49(334757)	-0.0559364	-0.360008	0.220143	0.704668	LOGISTIC-BINARY	Operative procedures - secondary OPCS4: Y52.3 Approach to organ through cystostomy	100091	Health-related outcomes	2000	Hospital inpatient	2005	Summary Operations	2005	Health-related outcomes > Hospital inpatient > Summary Operations
15404	NO	N/A	41272#Y523	CAT-MUL	334708/49(334757)	-0.0559364	-0.360008	0.220143	0.704668	LOGISTIC-BINARY	Operative procedures - OPCS4: Y52.3 Approach to organ through cystostomy	100091	Health-related outcomes	2000	Hospital inpatient	2005	Summary Operations	2005	Health-related outcomes > Hospital inpatient > Summary Operations
15405	NO	N/A	41272#T872	CAT-MUL	333717/1040(334757)	-0.0118299	-0.0736645	0.0487592	0.704788	LOGISTIC-BINARY	Operative procedures - OPCS4: T87.2 Excision or biopsy of cervical lymph node NEC	100091	Health-related outcomes	2000	Hospital inpatient	2005	Summary Operations	2005	Health-related outcomes > Hospital inpatient > Summary Operations
15406	NO	N/A	22617#3513	CAT-MUL	83816/321(84137)	-0.021428	-0.134449	0.0873634	0.704789	LOGISTIC-BINARY	Job code - historical: Ship and hovercraft officers	100089	Online follow-up	123	Work environment	130	Employment history	130	Online follow-up > Work environment > Employment history
15407	NO	N/A	41272#Q081	CAT-MUL	334746/11(334757)	-0.122192	-0.828868	0.450901	0.704799	LOGISTIC-BINARY	Operative procedures - OPCS4: Q08.1 Vaginal hysterocolpectomy and excision of periuterine tissue	100091	Health-related outcomes	2000	Hospital inpatient	2005	Summary Operations	2005	Health-related outcomes > Hospital inpatient > Summary Operations
15408	NO	N/A	41210#V011	CAT-MUL	334724/33(334757)	-0.0683179	-0.444186	0.265711	0.704811	LOGISTIC-BINARY	Operative procedures - secondary OPCS4: V01.1 Cranioplasty using prosthesis	100091	Health-related outcomes	2000	Hospital inpatient	2005	Summary Operations	2005	Health-related outcomes > Hospital inpatient > Summary Operations
15409	NO	N/A	41272#G822	CAT-MUL	334744/13(334757)	0.0999238	-0.465898	0.579636	0.70488	LOGISTIC-BINARY	Operative procedures - OPCS4: G82.2 Intubation of ileum for decompression of intestine	100091	Health-related outcomes	2000	Hospital inpatient	2005	Summary Operations	2005	Health-related outcomes > Hospital inpatient > Summary Operations
15410	NO	N/A	41210#C063	CAT-MUL	334745/12(334757)	-0.116331	-0.785501	0.431801	0.704908	LOGISTIC-BINARY	Operative procedures - secondary OPCS4: C06.3 Decompression of orbit	100091	Health-related outcomes	2000	Hospital inpatient	2005	Summary Operations	2005	Health-related outcomes > Hospital inpatient > Summary Operations
15411	NO	N/A	22601#52442947	CAT-MUL	84026/111(84137)	0.0351616	-0.152776	0.211716	0.704941	LOGISTIC-BINARY	Job coding: television or radio engineer, video engineer	100089	Online follow-up	123	Work environment	130	Employment history	130	Online follow-up > Work environment > Employment history
15412	NO	N/A	41200#U513	CAT-MUL	334737/20(334757)	-0.0887689	-0.586944	0.338829	0.705113	LOGISTIC-BINARY	Operative procedures - main OPCS4: U51.3 Delivery of rehabilitation for pain syndromes	100091	Health-related outcomes	2000	Hospital inpatient	2005	Summary Operations	2005	Health-related outcomes > Hospital inpatient > Summary Operations
15413	NO	N/A	41272#U513	CAT-MUL	334737/20(334757)	-0.0887689	-0.586944	0.338829	0.705113	LOGISTIC-BINARY	Operative procedures - OPCS4: U51.3 Delivery of rehabilitation for pain syndromes	100091	Health-related outcomes	2000	Hospital inpatient	2005	Summary Operations	2005	Health-related outcomes > Hospital inpatient > Summary Operations
15414	NO	N/A	104070	CAT-SIN	47490	-0.00548458	-0.0339123	0.0229431	0.705148	ORDERED-LOGISTIC	Vegetable pieces intake	100089	Online follow-up	100090	Diet by 24-hour recall	100103	Fruit/vegetables yesterday	100103	Online follow-up > Diet by 24-hour recall > Fruit/vegetables yesterday
15415	NO	N/A	41272#W845	CAT-MUL	334320/437(334757)	0.0179419	-0.076468	0.109493	0.705187	LOGISTIC-BINARY	Operative procedures - OPCS4: W84.5 Endoscopic drilling of epiphysis for repair of articular cartilage	100091	Health-related outcomes	2000	Hospital inpatient	2005	Summary Operations	2005	Health-related outcomes > Hospital inpatient > Summary Operations
15416	NO	N/A	22601#23293029	CAT-MUL	83510/627(84137)	0.0150462	-0.0639411	0.0920279	0.705248	LOGISTIC-BINARY	Job coding: university research fellow or assistant/associate	100089	Online follow-up	123	Work environment	130	Employment history	130	Online follow-up > Work environment > Employment history
15417	NO	N/A	41200#F448	CAT-MUL	334742/15(334757)	-0.102613	-0.686617	0.386739	0.705355	LOGISTIC-BINARY	Operative procedures - main OPCS4: F44.8 Other specified excision of salivary gland	100091	Health-related outcomes	2000	Hospital inpatient	2005	Summary Operations	2005	Health-related outcomes > Hospital inpatient > Summary Operations
15418	NO	N/A	41272#F448	CAT-MUL	334742/15(334757)	-0.102613	-0.686617	0.386739	0.705355	LOGISTIC-BINARY	Operative procedures - OPCS4: F44.8 Other specified excision of salivary gland	100091	Health-related outcomes	2000	Hospital inpatient	2005	Summary Operations	2005	Health-related outcomes > Hospital inpatient > Summary Operations
15419	NO	N/A	41272#S662	CAT-MUL	334017/740(334757)	-0.0140069	-0.0875146	0.0577477	0.705389	LOGISTIC-BINARY	Operative procedures - OPCS4: S66.2 Repair of nail bed	100091	Health-related outcomes	2000	Hospital inpatient	2005	Summary Operations	2005	Health-related outcomes > Hospital inpatient > Summary Operations
15420	NO	N/A	41272#T964	CAT-MUL	334711/46(334757)	-0.057267	-0.369945	0.225669	0.705394	LOGISTIC-BINARY	Operative procedures - OPCS4: T96.4 Evacuation of seroma from soft tissue	100091	Health-related outcomes	2000	Hospital inpatient	2005	Summary Operations	2005	Health-related outcomes > Hospital inpatient > Summary Operations
15421	NO	N/A	41200#J212	CAT-MUL	334653/104(334757)	0.0363972	-0.15851	0.219537	0.705463	LOGISTIC-BINARY	Operative procedures - main OPCS4: J21.2 Drainage of gall bladder	100091	Health-related outcomes	2000	Hospital inpatient	2005	Summary Operations	2005	Health-related outcomes > Hospital inpatient > Summary Operations
15422	NO	N/A	4653	CAT-SIN	89274/19027(108301)	-0.00305602	-0.0189313	0.0127662	0.70548	LOGISTIC-BINARY	Ever highly irritable/argumentative for 2 days	100000	UK Biobank Assessment Centre	100025	Touchscreen	100059	Psychosocial factors	100060	UK Biobank Assessment Centre > Touchscreen > Psychosocial factors > Mental health
15423	NO	N/A	40006#C542	CAT-MUL	334746/11(334757)	0.109067	-0.514299	0.63135	0.705496	LOGISTIC-BINARY	Type of cancer: ICD10: C54.2 Myometrium	100091	Health-related outcomes	100092	Cancer register	100092	Cancer register	100092	Health-related outcomes > Cancer register
15424	NO	N/A	6158#3	CAT-MUL	5406/4887(10293)	0.00747444	-0.0313077	0.046238	0.705518	LOGISTIC-BINARY	Why reduced smoking: Health precaution	100000	UK Biobank Assessment Centre	100025	Touchscreen	100050	Lifestyle and environment	100058	UK Biobank Assessment Centre > Touchscreen > Lifestyle and environment > Smoking
15425	NO	N/A	41272#P264	CAT-MUL	334682/75(334757)	-0.0448655	-0.287044	0.179246	0.705522	LOGISTIC-BINARY	Operative procedures - OPCS4: P26.4 Renewal of supporting pessary in vagina	100091	Health-related outcomes	2000	Hospital inpatient	2005	Summary Operations	2005	Health-related outcomes > Hospital inpatient > Summary Operations
15426	NO	N/A	25881	CONTINUOUS	32267	0.00207877	-0.0087046	0.0128621	0.705546	LINEAR	Volume of grey matter in Caudate (right)	1101	UK Biobank Assessment Centre		Imaging		Imaging	1101	UK Biobank Assessment Centre > Imaging > Brain MRI > T1 structural brain MRI > Regional grey matter volumes (FAST)
15427	NO	N/A	41200#S021	CAT-MUL	334608/149(334757)	0.0305107	-0.13205	0.184822	0.705574	LOGISTIC-BINARY	Operative procedures - main OPCS4: S02.1 Abdominoplasty	100091	Health-related outcomes	2000	Hospital inpatient	2005	Summary Operations	2005	Health-related outcomes > Hospital inpatient > Summary Operations
15428	NO	N/A	42027-1	CAT-SIN	781/1064	-999	-999	-999	0.705742	MULTINOMIAL-LOGISTIC	Source of end stage renal disease report	100091	Health-related outcomes	42	Algorithmically-defined outcomes	48	End stage renal disease outcomes	48	Health-related outcomes > Algorithmically-defined outcomes > End stage renal disease outcomes
15429	NO	N/A	41200#X713	CAT-MUL	332727/2030(334757)	0.0083964	-0.0355063	0.051677	0.705765	LOGISTIC-BINARY	Operative procedures - main OPCS4: X71.3 Procurement of drugs for chemotherapy for neoplasm for regimens in Band 8	100091	Health-related outcomes	2000	Hospital inpatient	2005	Summary Operations	2005	Health-related outcomes > Hospital inpatient > Summary Operations
15430	NO	N/A	20119-2	CAT-SIN	2047/2171	-999	-999	-999	0.705789	MULTINOMIAL-LOGISTIC	Current employment status - corrected	100000	UK Biobank Assessment Centre	100025	Touchscreen	100062	Sociodemographics	100064	UK Biobank Assessment Centre > Touchscreen > Sociodemographics > Employment
15431	NO	N/A	20553#1	CAT-MUL	109074/426(109500)	-0.0184583	-0.115876	0.0758958	0.705834	LOGISTIC-BINARY	Methods of self-harm used: Something not listed	100089	Online follow-up	136	Mental health	146	Self-harm behaviours	146	Online follow-up > Mental health > Self-harm behaviours
15432	NO	N/A	20001#1031	CAT-MUL	334693/23(334716)	0.0760614	-0.346944	0.448281	0.705943	LOGISTIC-BINARY	Cancer code, self-reported: meningeal cancer / malignant meningioma	100000	UK Biobank Assessment Centre	100071	Verbal interview	100074	Medical conditions	100074	UK Biobank Assessment Centre > Verbal interview > Medical conditions
15433	NO	N/A	22601#54343385	CAT-MUL	83717/420(84137)	-0.0186004	-0.116857	0.0765552	0.706086	LOGISTIC-BINARY	Job coding: chef, cook, caterer	100089	Online follow-up	123	Work environment	130	Employment history	130	Online follow-up > Work environment > Employment history
15434	NO	N/A	41272#E336	CAT-MUL	334743/14(334757)	0.0959173	-0.44836	0.558698	0.706096	LOGISTIC-BINARY	Operative procedures - OPCS4: E33.6 Vocal cord medialisation using biological material	100091	Health-related outcomes	2000	Hospital inpatient	2005	Summary Operations	2005	Health-related outcomes > Hospital inpatient > Summary Operations
15435	NO	N/A	41272#G692	CAT-MUL	334746/11(334757)	0.107423	-0.508644	0.622405	0.706101	LOGISTIC-BINARY	Operative procedures - OPCS4: G69.2 Ileectomy and anastomosis of duodenum to ileum	100091	Health-related outcomes	2000	Hospital inpatient	2005	Summary Operations	2005	Health-related outcomes > Hospital inpatient > Summary Operations
15436	NO	N/A	41272#G159	CAT-MUL	334744/13(334757)	0.100047	-0.46819	0.583292	0.706126	LOGISTIC-BINARY	Operative procedures - OPCS4: G15.9 Unspecified other therapeutic fibreoptic endoscopic operations on oesophagus	100091	Health-related outcomes	2000	Hospital inpatient	2005	Summary Operations	2005	Health-related outcomes > Hospital inpatient > Summary Operations
15437	NO	N/A	41272#S511	CAT-MUL	334730/27(334757)	0.0701612	-0.317921	0.415413	0.706147	LOGISTIC-BINARY	Operative procedures - OPCS4: S51.1 Injection of sclerosing substance into subcutaneous tissue	100091	Health-related outcomes	2000	Hospital inpatient	2005	Summary Operations	2005	Health-related outcomes > Hospital inpatient > Summary Operations
15438	NO	N/A	41259	INTEGER	299589	0.000667715	-0.00280493	0.00414036	0.706278	LINEAR	Records in HES inpatient main dataset	2006	Health-related outcomes		Hospital inpatient		Hospital inpatient	2006	Health-related outcomes > Hospital inpatient > Record-level access
15439	NO	N/A	131312	DATE	334647/110(334757)	0.0353713	-0.154424	0.214037	0.706325	LOGISTIC-BINARY	Date I28 first reported (other diseases of pulmonary vessels)	2409	Health-related outcomes		First occurrences		First occurrences	2409	Health-related outcomes > First occurrences > Circulatory system disorders
15440	NO	N/A	41210#G475	CAT-MUL	333445/1312(334757)	-0.0104877	-0.0655425	0.0435804	0.706335	LOGISTIC-BINARY	Operative procedures - secondary OPCS4	100091	Health-related outcomes	2000	Hospital inpatient	2005	Summary Operations	2005	Health-related outcomes > Hospital inpatient > Summary Operations
15441	NO	N/A	41210#Z529	CAT-MUL	334394/363(334757)	0.0196331	-0.0842707	0.120097	0.706344	LOGISTIC-BINARY	Operative procedures - secondary OPCS4: Z52.9 Chest wall NEC	100091	Health-related outcomes	2000	Hospital inpatient	2005	Summary Operations	2005	Health-related outcomes > Hospital inpatient > Summary Operations
15442	NO	N/A	41272#Z529	CAT-MUL	334394/363(334757)	0.0196331	-0.0842707	0.120097	0.706344	LOGISTIC-BINARY	Operative procedures - OPCS4: Z52.9 Chest wall NEC	100091	Health-related outcomes	2000	Hospital inpatient	2005	Summary Operations	2005	Health-related outcomes > Hospital inpatient > Summary Operations
15443	NO	N/A	41272#G699	CAT-MUL	334412/345(334757)	-0.0205151	-0.129218	0.0843769	0.706431	LOGISTIC-BINARY	Operative procedures - OPCS4: G69.9 Unspecified excision of ileum	100091	Health-related outcomes	2000	Hospital inpatient	2005	Summary Operations	2005	Health-related outcomes > Hospital inpatient > Summary Operations
15444	NO	N/A	41200#U131	CAT-MUL	334742/15(334757)	-0.102092	-0.685561	0.386258	0.706453	LOGISTIC-BINARY	Operative procedures - main OPCS4: U13.1 Bone densitometry	100091	Health-related outcomes	2000	Hospital inpatient	2005	Summary Operations	2005	Health-related outcomes > Hospital inpatient > Summary Operations
15445	NO	N/A	41200#X355	CAT-MUL	334590/167(334757)	0.0288204	-0.125043	0.175257	0.706503	LOGISTIC-BINARY	Operative procedures - main OPCS4: X35.5 Intravenous injection of antimicrobial therapy	100091	Health-related outcomes	2000	Hospital inpatient	2005	Summary Operations	2005	Health-related outcomes > Hospital inpatient > Summary Operations
15446	NO	N/A	41200#Q083	CAT-MUL	334746/11(334757)	-0.120599	-0.820973	0.449352	0.706535	LOGISTIC-BINARY	Operative procedures - main OPCS4: Q08.3 Vaginal hysterocolpectomy NEC	100091	Health-related outcomes	2000	Hospital inpatient	2005	Summary Operations	2005	Health-related outcomes > Hospital inpatient > Summary Operations
15447	NO	N/A	22601#24332598	CAT-MUL	83816/321(84137)	0.0207862	-0.0894745	0.12711	0.706623	LOGISTIC-BINARY	Job coding: quantity surveyor, quantity survey technician	100089	Online follow-up	123	Work environment	130	Employment history	130	Online follow-up > Work environment > Employment history
15448	NO	N/A	41229#TAM	CAT-MUL	333690/1067(334757)	0.0119291	-0.0507775	0.0734778	0.706624	LOGISTIC-BINARY	PCT responsible for patient data: SOLIHULL CARE TRUST	100091	Health-related outcomes	2000	Hospital inpatient	2001	Summary Administration	2001	Health-related outcomes > Hospital inpatient > Summary Administration
15449	NO	N/A	41200#S082	CAT-MUL	334013/744(334757)	-0.0139386	-0.0874123	0.0577856	0.706636	LOGISTIC-BINARY	Operative procedures - main OPCS4: S08.2 Curettage and cauterisation of lesion of skin NEC	100091	Health-related outcomes	2000	Hospital inpatient	2005	Summary Operations	2005	Health-related outcomes > Hospital inpatient > Summary Operations
15450	NO	N/A	41210#F632	CAT-MUL	334711/46(334757)	-0.0570721	-0.370044	0.226233	0.706665	LOGISTIC-BINARY	Operative procedures - secondary OPCS4: F63.2 Fitting of denture or obturator	100091	Health-related outcomes	2000	Hospital inpatient	2005	Summary Operations	2005	Health-related outcomes > Hospital inpatient > Summary Operations
15451	NO	N/A	6160#5	CAT-MUL	258935/75000(333935)	-0.00158542	-0.0098509	0.00666818	0.706756	LOGISTIC-BINARY	Leisure/social activities: Other group activity	100000	UK Biobank Assessment Centre	100025	Touchscreen	100059	Psychosocial factors	100061	UK Biobank Assessment Centre > Touchscreen > Psychosocial factors > Social support
15452	NO	N/A	41272#F091	CAT-MUL	333018/1739(334757)	-0.00908156	-0.056773	0.0378723	0.70679	LOGISTIC-BINARY	Operative procedures - OPCS4: F09.1 Surgical removal of impacted wisdom tooth	100091	Health-related outcomes	2000	Hospital inpatient	2005	Summary Operations	2005	Health-related outcomes > Hospital inpatient > Summary Operations
15453	NO	N/A	41200#A518	CAT-MUL	334737/20(334757)	-0.0880884	-0.585633	0.338747	0.706865	LOGISTIC-BINARY	Operative procedures - main OPCS4: A51.8 Other specified other operations on meninges of spinal cord	100091	Health-related outcomes	2000	Hospital inpatient	2005	Summary Operations	2005	Health-related outcomes > Hospital inpatient > Summary Operations
15454	NO	N/A	41200#E641	CAT-MUL	334684/73(334757)	-0.0448022	-0.287971	0.180014	0.706915	LOGISTIC-BINARY	Operative procedures - main OPCS4: E64.1 Endoscopic extirpation of lesion of nasal cavity	100091	Health-related outcomes	2000	Hospital inpatient	2005	Summary Operations	2005	Health-related outcomes > Hospital inpatient > Summary Operations
15455	NO	N/A	41272#X612	CAT-MUL	334740/17(334757)	0.0872589	-0.404791	0.512426	0.706934	LOGISTIC-BINARY	Operative procedures - OPCS4: X61.2 Relaxation therapy session	100091	Health-related outcomes	2000	Hospital inpatient	2005	Summary Operations	2005	Health-related outcomes > Hospital inpatient > Summary Operations
15456	NO	N/A	20003#1140884074	CAT-MUL	334692/24(334716)	-0.0799232	-0.528269	0.310049	0.707007	LOGISTIC-BINARY	Treatment/medication code: gentisone hc ear drops	100000	UK Biobank Assessment Centre	100071	Verbal interview	100075	Medications	100075	UK Biobank Assessment Centre > Verbal interview > Medications
15457	NO	N/A	100013	CONTINUOUS	47511	0.00172803	-0.00728706	0.0107431	0.707142	LINEAR	Vitamin B12	100089	Online follow-up	100090	Diet by 24-hour recall	100098	Estimated nutrients yesterday	100098	Online follow-up > Diet by 24-hour recall > Estimated nutrients yesterday
15458	NO	N/A	22601#53142540	CAT-MUL	83938/199(84137)	-0.0269035	-0.170808	0.110201	0.707232	LOGISTIC-BINARY	Job coding: heating engineer, gas service engineer, air conditioning engineer	100089	Online follow-up	123	Work environment	130	Employment history	130	Online follow-up > Work environment > Employment history
15459	NO	N/A	41200#U353	CAT-MUL	334742/15(334757)	-0.101593	-0.684412	0.385922	0.707267	LOGISTIC-BINARY	Operative procedures - main OPCS4: U35.3 Transcranial doppler ultrasound velocimetry	100091	Health-related outcomes	2000	Hospital inpatient	2005	Summary Operations	2005	Health-related outcomes > Hospital inpatient > Summary Operations
15460	NO	N/A	41200#B312	CAT-MUL	334645/112(334757)	-0.0360008	-0.230074	0.146211	0.707278	LOGISTIC-BINARY	Operative procedures - main OPCS4: B31.2 Augmentation mammoplasty	100091	Health-related outcomes	2000	Hospital inpatient	2005	Summary Operations	2005	Health-related outcomes > Hospital inpatient > Summary Operations
15461	NO	N/A	41249#2010	CAT-MUL	334081/51(334132)	-0.0537192	-0.3479	0.214523	0.707341	LOGISTIC-BINARY	Methods of admission to hospital (recoded): Emergency admission: Work accident	100091	Health-related outcomes	2000	Hospital inpatient	2001	Summary Administration	2001	Health-related outcomes > Hospital inpatient > Summary Administration
15462	NO	N/A	20003#1140922804	CAT-MUL	334074/642(334716)	-0.0150135	-0.094429	0.0623691	0.707347	LOGISTIC-BINARY	Treatment/medication code: premique 0.625mg/5mg tablet	100000	UK Biobank Assessment Centre	100071	Verbal interview	100075	Medications	100075	UK Biobank Assessment Centre > Verbal interview > Medications
15463	NO	N/A	41210#J088	CAT-MUL	334735/22(334757)	0.0774995	-0.35603	0.458327	0.707353	LOGISTIC-BINARY	Operative procedures - secondary OPCS4: J08.8 Other specified therapeutic endoscopic operations on liver using laparoscope	100091	Health-related outcomes	2000	Hospital inpatient	2005	Summary Operations	2005	Health-related outcomes > Hospital inpatient > Summary Operations
15464	NO	N/A	41272#S482	CAT-MUL	334271/486(334757)	-0.017213	-0.108456	0.071345	0.707377	LOGISTIC-BINARY	Operative procedures - OPCS4: S48.2 Insertion of skin expander into subcutaneous tissue of breast	100091	Health-related outcomes	2000	Hospital inpatient	2005	Summary Operations	2005	Health-related outcomes > Hospital inpatient > Summary Operations
15465	NO	N/A	41200#W245	CAT-MUL	334729/28(334757)	0.0687461	-0.313164	0.408487	0.707423	LOGISTIC-BINARY	Operative procedures - main OPCS4: W24.5 Closed reduction of fragment of bone and fixation using screw	100091	Health-related outcomes	2000	Hospital inpatient	2005	Summary Operations	2005	Health-related outcomes > Hospital inpatient > Summary Operations
15466	NO	N/A	41272#Q483	CAT-MUL	334740/17(334757)	0.0874871	-0.406906	0.514578	0.707464	LOGISTIC-BINARY	Operative procedures - OPCS4: Q48.3 Laparoscopic oocyte recovery	100091	Health-related outcomes	2000	Hospital inpatient	2005	Summary Operations	2005	Health-related outcomes > Hospital inpatient > Summary Operations
15467	NO	N/A	41210#E348	CAT-MUL	334742/15(334757)	-0.102955	-0.693791	0.39159	0.70755	LOGISTIC-BINARY	Operative procedures - secondary OPCS4: E34.8 Other specified microtherapeutic endoscopic operations on larynx	100091	Health-related outcomes	2000	Hospital inpatient	2005	Summary Operations	2005	Health-related outcomes > Hospital inpatient > Summary Operations
15468	NO	N/A	41272#J594	CAT-MUL	334719/38(334757)	0.0592417	-0.267157	0.354227	0.707557	LOGISTIC-BINARY	Operative procedures - OPCS4: J59.4 Anastomosis of pancreatic duct to jejunum NEC	100091	Health-related outcomes	2000	Hospital inpatient	2005	Summary Operations	2005	Health-related outcomes > Hospital inpatient > Summary Operations
15469	NO	N/A	41210#C592	CAT-MUL	334659/98(334757)	0.0373273	-0.164305	0.226482	0.707648	LOGISTIC-BINARY	Operative procedures - secondary OPCS4: C59.2 Surgical iridectomy	100091	Health-related outcomes	2000	Hospital inpatient	2005	Summary Operations	2005	Health-related outcomes > Hospital inpatient > Summary Operations
15470	NO	N/A	41200#U308	CAT-MUL	334702/55(334757)	0.0492729	-0.21982	0.296561	0.70765	LOGISTIC-BINARY	Operative procedures - main OPCS4: U30.8 Other specified autonomic cardiovascular testing	100091	Health-related outcomes	2000	Hospital inpatient	2005	Summary Operations	2005	Health-related outcomes > Hospital inpatient > Summary Operations
15471	NO	N/A	41200#Q493	CAT-MUL	334536/221(334757)	0.0248737	-0.108052	0.152199	0.707737	LOGISTIC-BINARY	Operative procedures - main OPCS4: Q49.3 Endoscopic drainage of cyst of ovary	100091	Health-related outcomes	2000	Hospital inpatient	2005	Summary Operations	2005	Health-related outcomes > Hospital inpatient > Summary Operations
15472	NO	N/A	20553#4	CAT-MUL	106838/2662(109500)	-0.00739262	-0.0462875	0.0310299	0.707792	LOGISTIC-BINARY	Methods of self-harm used: Ingesting a medication in excess of the normal dose	100089	Online follow-up	136	Mental health	146	Self-harm behaviours	146	Online follow-up > Mental health > Self-harm behaviours
15473	NO	N/A	41200#D134	CAT-MUL	334729/28(334757)	0.068536	-0.312685	0.407815	0.707822	LOGISTIC-BINARY	Operative procedures - main OPCS4: D13.4 Attention to fixtures for bone anchored hearing prosthesis	100091	Health-related outcomes	2000	Hospital inpatient	2005	Summary Operations	2005	Health-related outcomes > Hospital inpatient > Summary Operations
15474	NO	N/A	41227#1	CAT-MUL	34/6365(6399)	-0.0628572	-0.376093	0.28428	0.707827	LOGISTIC-BINARY	Status of baby at birth: Live	100091	Health-related outcomes	2000	Hospital inpatient	2003	Summary Maternity	2003	Health-related outcomes > Hospital inpatient > Summary Maternity
15475	NO	N/A	41272#V468	CAT-MUL	334675/82(334757)	-0.0422493	-0.271803	0.170894	0.707849	LOGISTIC-BINARY	Operative procedures - OPCS4: V46.8 Other specified fixation of fracture of spine	100091	Health-related outcomes	2000	Hospital inpatient	2005	Summary Operations	2005	Health-related outcomes > Hospital inpatient > Summary Operations
15476	NO	N/A	41210#Z258	CAT-MUL	334639/118(334757)	-0.0351549	-0.224894	0.143276	0.707849	LOGISTIC-BINARY	Operative procedures - secondary OPCS4: Z25.8 Specified mouth NEC	100091	Health-related outcomes	2000	Hospital inpatient	2005	Summary Operations	2005	Health-related outcomes > Hospital inpatient > Summary Operations
15477	NO	N/A	41272#Z258	CAT-MUL	334639/118(334757)	-0.0351549	-0.224894	0.143276	0.707849	LOGISTIC-BINARY	Operative procedures - OPCS4: Z25.8 Specified mouth NEC	100091	Health-related outcomes	2000	Hospital inpatient	2005	Summary Operations	2005	Health-related outcomes > Hospital inpatient > Summary Operations
15478	NO	N/A	20003#1140865816	CAT-MUL	334637/79(334716)	-0.0431562	-0.277834	0.174462	0.70789	LOGISTIC-BINARY	Treatment/medication code: anusol cream	100000	UK Biobank Assessment Centre	100071	Verbal interview	100075	Medications	100075	UK Biobank Assessment Centre > Verbal interview > Medications
15479	NO	N/A	12140	CAT-SIN	690/52506(53196)	0.0147953	-0.0616629	0.0931771	0.707925	LOGISTIC-BINARY	Believed safe to perform abdominal MRI scan	100000	UK Biobank Assessment Centre	100003	Imaging	105	Abdominal MRI	105	UK Biobank Assessment Centre > Imaging > Abdominal MRI
15480	NO	N/A	41200#H528	CAT-MUL	334643/114(334757)	0.0344593	-0.151517	0.209652	0.708051	LOGISTIC-BINARY	Operative procedures - main OPCS4: H52.8 Other specified destruction of haemorrhoid	100091	Health-related outcomes	2000	Hospital inpatient	2005	Summary Operations	2005	Health-related outcomes > Hospital inpatient > Summary Operations
15481	NO	N/A	41200#W361	CAT-MUL	334479/278(334757)	-0.0227243	-0.144093	0.0939096	0.708055	LOGISTIC-BINARY	Operative procedures - main OPCS4: W36.1 Percutaneous needle biopsy of lesion of bone	100091	Health-related outcomes	2000	Hospital inpatient	2005	Summary Operations	2005	Health-related outcomes > Hospital inpatient > Summary Operations
15482	NO	N/A	20003#1140882236	CAT-MUL	334268/448(334716)	-0.0178801	-0.112964	0.074286	0.708069	LOGISTIC-BINARY	Treatment/medication code: seroxat 20mg tablet	100000	UK Biobank Assessment Centre	100071	Verbal interview	100075	Medications	100075	UK Biobank Assessment Centre > Verbal interview > Medications
15483	NO	N/A	41210#P271	CAT-MUL	334738/19(334757)	-0.0896478	-0.599591	0.34572	0.708083	LOGISTIC-BINARY	Operative procedures - secondary OPCS4: P27.1 Evacuation of haematoma from vagina	100091	Health-related outcomes	2000	Hospital inpatient	2005	Summary Operations	2005	Health-related outcomes > Hospital inpatient > Summary Operations
15484	NO	N/A	41200#E045	CAT-MUL	334728/29(334757)	-0.071945	-0.474313	0.282632	0.708106	LOGISTIC-BINARY	Operative procedures - main OPCS4: E04.5 Biopsy of lesion of turbinate of nose	100091	Health-related outcomes	2000	Hospital inpatient	2005	Summary Operations	2005	Health-related outcomes > Hospital inpatient > Summary Operations
15485	NO	N/A	41200#M264	CAT-MUL	334700/57(334757)	0.0483493	-0.21605	0.291696	0.708212	LOGISTIC-BINARY	Operative procedures - main OPCS4: M26.4 Nephroscopic insertion of tubal prosthesis into ureter	100091	Health-related outcomes	2000	Hospital inpatient	2005	Summary Operations	2005	Health-related outcomes > Hospital inpatient > Summary Operations
15486	NO	N/A	41210#Z615	CAT-MUL	334743/14(334757)	-0.106412	-0.720227	0.405021	0.708315	LOGISTIC-BINARY	Operative procedures - secondary OPCS4: Z61.5 Para-aortic lymph node	100091	Health-related outcomes	2000	Hospital inpatient	2005	Summary Operations	2005	Health-related outcomes > Hospital inpatient > Summary Operations
15487	NO	N/A	41272#Z615	CAT-MUL	334743/14(334757)	-0.106412	-0.720227	0.405021	0.708315	LOGISTIC-BINARY	Operative procedures - OPCS4: Z61.5 Para-aortic lymph node	100091	Health-related outcomes	2000	Hospital inpatient	2005	Summary Operations	2005	Health-related outcomes > Hospital inpatient > Summary Operations
15488	NO	N/A	102530	CAT-SIN	47484	-0.0116314	-0.0118765	-0.0113863	0.708332	ORDERED-LOGISTIC	Powdered/instant soup intake	100089	Online follow-up	100090	Diet by 24-hour recall	100109	Soup/snacks/pastries yesterday	100109	Online follow-up > Diet by 24-hour recall > Soup/snacks/pastries yesterday
15489	NO	N/A	41229#5HP	CAT-MUL	334709/48(334757)	-0.0550825	-0.358619	0.220426	0.708409	LOGISTIC-BINARY	PCT responsible for patient data: BLACKPOOL PCT	100091	Health-related outcomes	2000	Hospital inpatient	2001	Summary Administration	2001	Health-related outcomes > Hospital inpatient > Summary Administration
15490	NO	N/A	20001#1073	CAT-MUL	334242/474(334716)	-0.0174798	-0.110522	0.0727771	0.708456	LOGISTIC-BINARY	Cancer code, self-reported: rodent ulcer	100000	UK Biobank Assessment Centre	100071	Verbal interview	100074	Medical conditions	100074	UK Biobank Assessment Centre > Verbal interview > Medical conditions
15491	NO	N/A	41200#F451	CAT-MUL	334665/92(334757)	-0.0397969	-0.256004	0.161855	0.70847	LOGISTIC-BINARY	Operative procedures - main OPCS4: F45.1 Excision of lesion of parotid gland	100091	Health-related outcomes	2000	Hospital inpatient	2005	Summary Operations	2005	Health-related outcomes > Hospital inpatient > Summary Operations
15492	NO	N/A	41210#W561	CAT-MUL	334720/37(334757)	-0.0638913	-0.418742	0.253603	0.708478	LOGISTIC-BINARY	Operative procedures - secondary OPCS4: W56.1 Primary interposition arthroplasty of metatarsophalangeal joint NEC	100091	Health-related outcomes	2000	Hospital inpatient	2005	Summary Operations	2005	Health-related outcomes > Hospital inpatient > Summary Operations
15493	NO	N/A	20102#1	CAT-MUL	46562/928(47490)	0.0123783	-0.0532046	0.0766067	0.708512	LOGISTIC-BINARY	Thickness of butter/margarine spread on crackers/crispbreads: thin	100089	Online follow-up	100090	Diet by 24-hour recall	100101	Bread/pasta/rice yesterday	100101	Online follow-up > Diet by 24-hour recall > Bread/pasta/rice yesterday
15494	NO	N/A	22170	CAT-SIN	323/908(1231)	-0.0248674	-0.154159	0.106921	0.708528	LOGISTIC-BINARY	Recent medication for COPD (Chronic Obstructive Pulmonary Disease)	100089	Online follow-up	123	Work environment	132	Medical information	132	Online follow-up > Work environment > Medical information
15495	NO	N/A	41272#F366	CAT-MUL	334725/32(334757)	0.0640078	-0.291471	0.382755	0.70854	LOGISTIC-BINARY	Operative procedures - OPCS4: F36.6 Excision of lesion of tonsil	100091	Health-related outcomes	2000	Hospital inpatient	2005	Summary Operations	2005	Health-related outcomes > Hospital inpatient > Summary Operations
15496	NO	N/A	41272#M293	CAT-MUL	333017/1740(334757)	0.00895116	-0.0383476	0.0555268	0.708547	LOGISTIC-BINARY	Operative procedures - OPCS4: M29.3 Endoscopic removal of tubal prosthesis from ureter	100091	Health-related outcomes	2000	Hospital inpatient	2005	Summary Operations	2005	Health-related outcomes > Hospital inpatient > Summary Operations
15497	NO	N/A	41210#W400	CAT-MUL	334742/15(334757)	-0.101904	-0.688854	0.389922	0.708616	LOGISTIC-BINARY	Operative procedures - secondary OPCS4: W40.0 Conversion from previous cemented total prosthetic replacement of knee joint	100091	Health-related outcomes	2000	Hospital inpatient	2005	Summary Operations	2005	Health-related outcomes > Hospital inpatient > Summary Operations
15498	NO	N/A	41272#E486	CAT-MUL	334649/108(334757)	0.0353398	-0.155975	0.215362	0.708737	LOGISTIC-BINARY	Operative procedures - OPCS4: E48.6 Fibreoptic endoscopic irrigation of lower respiratory tract	100091	Health-related outcomes	2000	Hospital inpatient	2005	Summary Operations	2005	Health-related outcomes > Hospital inpatient > Summary Operations
15499	NO	N/A	41210#Y282	CAT-MUL	334723/34(334757)	-0.0662124	-0.43538	0.262362	0.708776	LOGISTIC-BINARY	Operative procedures - secondary OPCS4	100091	Health-related outcomes	2000	Hospital inpatient	2005	Summary Operations	2005	Health-related outcomes > Hospital inpatient > Summary Operations
15500	NO	N/A	41272#Y282	CAT-MUL	334723/34(334757)	-0.0662124	-0.43538	0.262362	0.708776	LOGISTIC-BINARY	Operative procedures - OPCS4	100091	Health-related outcomes	2000	Hospital inpatient	2005	Summary Operations	2005	Health-related outcomes > Hospital inpatient > Summary Operations
15501	NO	N/A	41272#A095	CAT-MUL	334719/38(334757)	-0.0625427	-0.410152	0.248701	0.70879	LOGISTIC-BINARY	Operative procedures - OPCS4: A09.5 Insertion of neurostimulator electrodes into the brain	100091	Health-related outcomes	2000	Hospital inpatient	2005	Summary Operations	2005	Health-related outcomes > Hospital inpatient > Summary Operations
15502	NO	N/A	41272#B041	CAT-MUL	334577/180(334757)	-0.0282512	-0.180343	0.116462	0.708841	LOGISTIC-BINARY	Operative procedures - OPCS4: B04.1 Excision of lesion of pituitary gland	100091	Health-related outcomes	2000	Hospital inpatient	2005	Summary Operations	2005	Health-related outcomes > Hospital inpatient > Summary Operations
15503	NO	N/A	20003#1141180228	CAT-MUL	334693/23(334716)	-0.0812933	-0.540825	0.317658	0.708871	LOGISTIC-BINARY	Treatment/medication code: amoxicillin product	100000	UK Biobank Assessment Centre	100071	Verbal interview	100075	Medications	100075	UK Biobank Assessment Centre > Verbal interview > Medications
15504	NO	N/A	41210#L722	CAT-MUL	334431/326(334757)	0.0204758	-0.0889827	0.126112	0.708885	LOGISTIC-BINARY	Operative procedures - secondary OPCS4: L72.2 Monitoring of arterial pressure	100091	Health-related outcomes	2000	Hospital inpatient	2005	Summary Operations	2005	Health-related outcomes > Hospital inpatient > Summary Operations
15505	NO	N/A	20404	CAT-SIN	1690/647(2337)	0.0170315	-0.0729931	0.105979	0.708966	LOGISTIC-BINARY	Ever physically dependent on alcohol	100089	Online follow-up	136	Mental health	141	Addictions	141	Online follow-up > Mental health > Addictions
15506	NO	N/A	41272#U319	CAT-MUL	334726/31(334757)	0.0648685	-0.296194	0.388253	0.708966	LOGISTIC-BINARY	Operative procedures - OPCS4: U31.9 Unspecified pacemaker testing	100091	Health-related outcomes	2000	Hospital inpatient	2005	Summary Operations	2005	Health-related outcomes > Hospital inpatient > Summary Operations
15507	NO	N/A	41200#V224	CAT-MUL	334724/33(334757)	0.0629997	-0.28711	0.377476	0.709	LOGISTIC-BINARY	Operative procedures - main OPCS4: V22.4 Primary anterior corpectomy of cervical spine with reconstruction HFQ	100091	Health-related outcomes	2000	Hospital inpatient	2005	Summary Operations	2005	Health-related outcomes > Hospital inpatient > Summary Operations
15508	NO	N/A	41256#306	CAT-MUL	334711/46(334757)	0.0534237	-0.241017	0.322279	0.709176	LOGISTIC-BINARY	Operative procedures - main OPCS3: 306 Catheter manipulations, not elsewhere classified	100091	Health-related outcomes	2000	Hospital inpatient	2005	Summary Operations	2005	Health-related outcomes > Hospital inpatient > Summary Operations
15509	NO	N/A	41273#306	CAT-MUL	334711/46(334757)	0.0534237	-0.241017	0.322279	0.709176	LOGISTIC-BINARY	Operative procedures - OPCS3: 306 Catheter manipulations, not elsewhere classified	100091	Health-related outcomes	2000	Hospital inpatient	2005	Summary Operations	2005	Health-related outcomes > Hospital inpatient > Summary Operations
15510	NO	N/A	20003#1140867456	CAT-MUL	334693/23(334716)	-0.0807327	-0.538014	0.315974	0.709291	LOGISTIC-BINARY	Treatment/medication code: modecate 12.5mg/0.5ml oily injection	100000	UK Biobank Assessment Centre	100071	Verbal interview	100075	Medications	100075	UK Biobank Assessment Centre > Verbal interview > Medications
15511	NO	N/A	24013	INTEGER	330232	-0.00189298	-0.0118542	0.00806825	0.709516	ORDERED-LOGISTIC	Total traffic load on major roads	100088	Additional exposures	113	Local environment	114	Residential air pollution	114	Additional exposures > Local environment > Residential air pollution
15512	NO	N/A	42013-11	CAT-SIN	876/1312	-999	-999	-999	0.709529	MULTINOMIAL-LOGISTIC	Source of subarachnoid haemorrhage report	100091	Health-related outcomes	42	Algorithmically-defined outcomes	43	Stroke outcomes	43	Health-related outcomes > Algorithmically-defined outcomes > Stroke outcomes
15513	NO	N/A	41210#H031	CAT-MUL	334740/17(334757)	-0.0943063	-0.635983	0.364424	0.709573	LOGISTIC-BINARY	Operative procedures - secondary OPCS4: H03.1 Drainage of abscess of appendix	100091	Health-related outcomes	2000	Hospital inpatient	2005	Summary Operations	2005	Health-related outcomes > Hospital inpatient > Summary Operations
15514	NO	N/A	41200#L958	CAT-MUL	334720/37(334757)	0.05922	-0.269572	0.356335	0.709652	LOGISTIC-BINARY	Operative procedures - main OPCS4: L95.8 Other specified diagnostic transluminal operations on vein	100091	Health-related outcomes	2000	Hospital inpatient	2005	Summary Operations	2005	Health-related outcomes > Hospital inpatient > Summary Operations
15515	NO	N/A	5117	CONTINUOUS	60615	0.00151454	-0.00645868	0.00948775	0.709665	LINEAR	6mm cylindrical power (right)	100000	UK Biobank Assessment Centre	100006	Physical measures	100013	Eye measures	100014	UK Biobank Assessment Centre > Physical measures > Eye measures > Autorefraction
15516	NO	N/A	20004#1589	CAT-MUL	334565/151(334716)	0.0299745	-0.13212	0.183792	0.709682	LOGISTIC-BINARY	Operation code: reversal of vasectomy / vasectomy reversal	100000	UK Biobank Assessment Centre	100071	Verbal interview	100076	Operations	100076	UK Biobank Assessment Centre > Verbal interview > Operations
15517	NO	N/A	130128	DATE	334744/13(334757)	-0.108672	-0.742128	0.414076	0.709758	LOGISTIC-BINARY	Date A77 first reported (spotted fever [tick-borne rickettsioses])	2401	Health-related outcomes		First occurrences		First occurrences	2401	Health-related outcomes > First occurrences > Certain infectious and parasitic diseases
15518	NO	N/A	41210#Q028	CAT-MUL	334713/44(334757)	-0.0578263	-0.378992	0.232027	0.709765	LOGISTIC-BINARY	Operative procedures - secondary OPCS4: Q02.8 Other specified destruction of lesion of cervix uteri	100091	Health-related outcomes	2000	Hospital inpatient	2005	Summary Operations	2005	Health-related outcomes > Hospital inpatient > Summary Operations
15519	NO	N/A	41272#V093	CAT-MUL	334512/245(334757)	-0.024012	-0.153235	0.0998677	0.709812	LOGISTIC-BINARY	Operative procedures - OPCS4: V09.3 Reduction of fracture of zygomatic complex of bones	100091	Health-related outcomes	2000	Hospital inpatient	2005	Summary Operations	2005	Health-related outcomes > Hospital inpatient > Summary Operations
15520	NO	N/A	41272#D203	CAT-MUL	334586/171(334757)	-0.0288758	-0.185005	0.119543	0.70991	LOGISTIC-BINARY	Operative procedures - OPCS4: D20.3 Removal of ventilation tube from tympanic membrane	100091	Health-related outcomes	2000	Hospital inpatient	2005	Summary Operations	2005	Health-related outcomes > Hospital inpatient > Summary Operations
15521	NO	N/A	41210#G638	CAT-MUL	334747/10(334757)	0.111316	-0.539033	0.650807	0.710017	LOGISTIC-BINARY	Operative procedures - secondary OPCS4: G63.8 Other specified other open operations on jejunum	100091	Health-related outcomes	2000	Hospital inpatient	2005	Summary Operations	2005	Health-related outcomes > Hospital inpatient > Summary Operations
15522	NO	N/A	41273#8941	CAT-MUL	334707/50(334757)	-0.0540558	-0.353208	0.218445	0.710131	LOGISTIC-BINARY	Operative procedures - OPCS3: 894.1 Operation on varicose veins, not elsewhere classified : excision	100091	Health-related outcomes	2000	Hospital inpatient	2005	Summary Operations	2005	Health-related outcomes > Hospital inpatient > Summary Operations
15523	NO	N/A	41200#J428	CAT-MUL	334731/26(334757)	0.0706194	-0.32662	0.422595	0.710247	LOGISTIC-BINARY	Operative procedures - main OPCS4: J42.8 Other specified therapeutic endoscopic retrograde operations on pancreatic duct	100091	Health-related outcomes	2000	Hospital inpatient	2005	Summary Operations	2005	Health-related outcomes > Hospital inpatient > Summary Operations
15524	NO	N/A	41210#M063	CAT-MUL	334741/16(334757)	-0.0976824	-0.662076	0.377457	0.710304	LOGISTIC-BINARY	Operative procedures - secondary OPCS4: M06.3 Closure of nephrostomy	100091	Health-related outcomes	2000	Hospital inpatient	2005	Summary Operations	2005	Health-related outcomes > Hospital inpatient > Summary Operations
15525	NO	N/A	41272#S272	CAT-MUL	334743/14(334757)	0.0953203	-0.453424	0.562645	0.710342	LOGISTIC-BINARY	Operative procedures - OPCS4: S27.2 Axial pattern local flap of skin NEC	100091	Health-related outcomes	2000	Hospital inpatient	2005	Summary Operations	2005	Health-related outcomes > Hospital inpatient > Summary Operations
15526	NO	N/A	41200#M162	CAT-MUL	334541/216(334757)	0.0249538	-0.10975	0.153915	0.710455	LOGISTIC-BINARY	Operative procedures - main OPCS4: M16.2 Maintenance of drainage tube of kidney	100091	Health-related outcomes	2000	Hospital inpatient	2005	Summary Operations	2005	Health-related outcomes > Hospital inpatient > Summary Operations
15527	NO	N/A	130890	DATE	334416/341(334757)	-0.0202968	-0.129445	0.0850076	0.71052	LOGISTIC-BINARY	Date F30 first reported (manic episode)	2405	Health-related outcomes		First occurrences		First occurrences	2405	Health-related outcomes > First occurrences > Mental and behavioural disorders
15528	NO	N/A	23033	INTEGER	6432	-0.00467112	-0.0293469	0.0200047	0.710582	LINEAR	momp D antigen for Chlamydia trachomatis	100078	Biological samples	100079	Assay results	100080	Blood assays	1307	Biological samples > Assay results > Blood assays > Infectious Diseases > Infectious Disease Antigens
15529	NO	N/A	41251#5004	CAT-MUL	332893/13(332906)	0.0973063	-0.464546	0.575201	0.71072	LOGISTIC-BINARY	Sources of admission to hospital (recoded): Transfer to other NHS provider: Surgical specialty	100091	Health-related outcomes	2000	Hospital inpatient	2001	Summary Administration	2001	Health-related outcomes > Hospital inpatient > Summary Administration
15530	NO	N/A	20003#1140870520	CAT-MUL	334694/22(334716)	-0.0824233	-0.552626	0.324046	0.710746	LOGISTIC-BINARY	Treatment/medication code: cytamen 1mg/1ml injection	100000	UK Biobank Assessment Centre	100071	Verbal interview	100075	Medications	100075	UK Biobank Assessment Centre > Verbal interview > Medications
15531	NO	N/A	130118	DATE	334554/203(334757)	0.0256919	-0.11331	0.15859	0.710891	LOGISTIC-BINARY	Date A69 first reported (other spirochaetal infections)	2401	Health-related outcomes		First occurrences		First occurrences	2401	Health-related outcomes > First occurrences > Certain infectious and parasitic diseases
15532	NO	N/A	41272#V039	CAT-MUL	334739/18(334757)	-0.0913005	-0.616788	0.356017	0.710905	LOGISTIC-BINARY	Operative procedures - OPCS4: V03.9 Unspecified opening of cranium	100091	Health-related outcomes	2000	Hospital inpatient	2005	Summary Operations	2005	Health-related outcomes > Hospital inpatient > Summary Operations
15533	NO	N/A	41200#F062	CAT-MUL	334234/523(334757)	0.0160802	-0.0701839	0.0999489	0.710919	LOGISTIC-BINARY	Operative procedures - main OPCS4: F06.2 Biopsy of lesion of lip	100091	Health-related outcomes	2000	Hospital inpatient	2005	Summary Operations	2005	Health-related outcomes > Hospital inpatient > Summary Operations
15534	NO	N/A	41272#K348	CAT-MUL	334743/14(334757)	0.0940233	-0.448653	0.556691	0.711108	LOGISTIC-BINARY	Operative procedures - OPCS4: K34.8 Other specified other open operations on valve of heart	100091	Health-related outcomes	2000	Hospital inpatient	2005	Summary Operations	2005	Health-related outcomes > Hospital inpatient > Summary Operations
15535	NO	N/A	41210#Y591	CAT-MUL	334283/474(334757)	0.016868	-0.0737503	0.104851	0.711126	LOGISTIC-BINARY	Operative procedures - secondary OPCS4: Y59.1 Harvest of temporalis flap of skin and fascia	100091	Health-related outcomes	2000	Hospital inpatient	2005	Summary Operations	2005	Health-related outcomes > Hospital inpatient > Summary Operations
15536	NO	N/A	41272#Y591	CAT-MUL	334283/474(334757)	0.016868	-0.0737503	0.104851	0.711126	LOGISTIC-BINARY	Operative procedures - OPCS4: Y59.1 Harvest of temporalis flap of skin and fascia	100091	Health-related outcomes	2000	Hospital inpatient	2005	Summary Operations	2005	Health-related outcomes > Hospital inpatient > Summary Operations
15537	NO	N/A	41210#J023	CAT-MUL	334704/53(334757)	0.0496131	-0.224969	0.301587	0.711139	LOGISTIC-BINARY	Operative procedures - secondary OPCS4: J02.3 Resection of segment of liver	100091	Health-related outcomes	2000	Hospital inpatient	2005	Summary Operations	2005	Health-related outcomes > Hospital inpatient > Summary Operations
15538	NO	N/A	41210#C799	CAT-MUL	334719/38(334757)	-0.0626129	-0.413682	0.251642	0.711184	LOGISTIC-BINARY	Operative procedures - secondary OPCS4: C79.9 Unspecified operations on vitreous body	100091	Health-related outcomes	2000	Hospital inpatient	2005	Summary Operations	2005	Health-related outcomes > Hospital inpatient > Summary Operations
15539	NO	N/A	41210#V092	CAT-MUL	334740/17(334757)	-0.0940504	-0.637795	0.366207	0.711282	LOGISTIC-BINARY	Operative procedures - secondary OPCS4: V09.2 Reduction of fracture of nasal bone NEC	100091	Health-related outcomes	2000	Hospital inpatient	2005	Summary Operations	2005	Health-related outcomes > Hospital inpatient > Summary Operations
15540	NO	N/A	41200#L758	CAT-MUL	334723/34(334757)	0.0619064	-0.284821	0.373683	0.71132	LOGISTIC-BINARY	Operative procedures - main OPCS4: L75.8 Other specified other arteriovenous operations	100091	Health-related outcomes	2000	Hospital inpatient	2005	Summary Operations	2005	Health-related outcomes > Hospital inpatient > Summary Operations
15541	NO	N/A	41200#E658	CAT-MUL	334742/15(334757)	0.0904693	-0.429766	0.537853	0.711373	LOGISTIC-BINARY	Operative procedures - main OPCS4: E65.8 Other specified	100091	Health-related outcomes	2000	Hospital inpatient	2005	Summary Operations	2005	Health-related outcomes > Hospital inpatient > Summary Operations
15542	NO	N/A	41272#E658	CAT-MUL	334742/15(334757)	0.0904693	-0.429766	0.537853	0.711373	LOGISTIC-BINARY	Operative procedures - OPCS4: E65.8 Other specified	100091	Health-related outcomes	2000	Hospital inpatient	2005	Summary Operations	2005	Health-related outcomes > Hospital inpatient > Summary Operations
15543	NO	N/A	20199#1140873474	CAT-MUL	38128/55(38183)	-0.0511389	-0.335032	0.208156	0.711429	LOGISTIC-BINARY	Antibiotic codes for last 3 months: lymecycline	100000	UK Biobank Assessment Centre	100071	Verbal interview	100075	Medications	100075	UK Biobank Assessment Centre > Verbal interview > Medications
15544	NO	N/A	41272#D012	CAT-MUL	334634/123(334757)	0.0328167	-0.146292	0.20188	0.711451	LOGISTIC-BINARY	Operative procedures - OPCS4: D01.2 Partial excision of external ear	100091	Health-related outcomes	2000	Hospital inpatient	2005	Summary Operations	2005	Health-related outcomes > Hospital inpatient > Summary Operations
15545	NO	N/A	41210#G601	CAT-MUL	334371/386(334757)	0.0186717	-0.0819169	0.116023	0.711452	LOGISTIC-BINARY	Operative procedures - secondary OPCS4: G60.1 Creation of jejunostomy	100091	Health-related outcomes	2000	Hospital inpatient	2005	Summary Operations	2005	Health-related outcomes > Hospital inpatient > Summary Operations
15546	NO	N/A	20003#1140871738	CAT-MUL	334706/10(334716)	-0.125077	-0.869128	0.473325	0.711463	LOGISTIC-BINARY	Treatment/medication code: temgesic 400mcg sublingual tablet	100000	UK Biobank Assessment Centre	100071	Verbal interview	100075	Medications	100075	UK Biobank Assessment Centre > Verbal interview > Medications
15547	NO	N/A	41272#S606	CAT-MUL	334688/69(334757)	-0.045656	-0.297812	0.187055	0.711489	LOGISTIC-BINARY	Operative procedures - OPCS4: S60.6 Electrolysis of hair	100091	Health-related outcomes	2000	Hospital inpatient	2005	Summary Operations	2005	Health-related outcomes > Hospital inpatient > Summary Operations
15548	NO	N/A	41272#G249	CAT-MUL	334737/20(334757)	-0.0860861	-0.580913	0.33802	0.711522	LOGISTIC-BINARY	Operative procedures - OPCS4: G24.9 Unspecified antireflux operations	100091	Health-related outcomes	2000	Hospital inpatient	2005	Summary Operations	2005	Health-related outcomes > Hospital inpatient > Summary Operations
15549	NO	N/A	41272#N115	CAT-MUL	334727/30(334757)	-0.0697711	-0.464526	0.278549	0.711528	LOGISTIC-BINARY	Operative procedures - OPCS4: N11.5 Aspiration of hydrocele sac	100091	Health-related outcomes	2000	Hospital inpatient	2005	Summary Operations	2005	Health-related outcomes > Hospital inpatient > Summary Operations
15550	NO	N/A	41200#F422	CAT-MUL	334690/67(334757)	0.0441294	-0.199354	0.269556	0.711601	LOGISTIC-BINARY	Operative procedures - main OPCS4: F42.2 Incision of mouth NEC	100091	Health-related outcomes	2000	Hospital inpatient	2005	Summary Operations	2005	Health-related outcomes > Hospital inpatient > Summary Operations
15551	NO	N/A	41200#D178	CAT-MUL	334736/21(334757)	0.0776826	-0.364426	0.464834	0.711603	LOGISTIC-BINARY	Operative procedures - main OPCS4: D17.8 Other specified other operations on ossicle of ear	100091	Health-related outcomes	2000	Hospital inpatient	2005	Summary Operations	2005	Health-related outcomes > Hospital inpatient > Summary Operations
15552	NO	N/A	41272#L667	CAT-MUL	334740/17(334757)	0.0857089	-0.406295	0.510314	0.711611	LOGISTIC-BINARY	Operative procedures - OPCS4: L66.7 Percutaneous transluminal placement of peripheral stent in artery	100091	Health-related outcomes	2000	Hospital inpatient	2005	Summary Operations	2005	Health-related outcomes > Hospital inpatient > Summary Operations
15553	NO	N/A	41272#A688	CAT-MUL	334747/10(334757)	-0.124491	-0.86575	0.471386	0.711648	LOGISTIC-BINARY	Operative procedures - OPCS4: A68.8 Other specified other release of peripheral nerve	100091	Health-related outcomes	2000	Hospital inpatient	2005	Summary Operations	2005	Health-related outcomes > Hospital inpatient > Summary Operations
15554	NO	N/A	20003#1140870488	CAT-MUL	334629/87(334716)	0.0390053	-0.175194	0.239157	0.711672	LOGISTIC-BINARY	Treatment/medication code: forceval capsule	100000	UK Biobank Assessment Centre	100071	Verbal interview	100075	Medications	100075	UK Biobank Assessment Centre > Verbal interview > Medications
15555	NO	N/A	20003#1140862236	CAT-MUL	334398/318(334716)	0.0205248	-0.0903972	0.127516	0.711843	LOGISTIC-BINARY	Treatment/medication code: atrovent 20micrograms inhaler	100000	UK Biobank Assessment Centre	100071	Verbal interview	100075	Medications	100075	UK Biobank Assessment Centre > Verbal interview > Medications
15556	NO	N/A	22601#91392792	CAT-MUL	84121/16(84137)	0.0869785	-0.414885	0.51655	0.71189	LOGISTIC-BINARY	Job coding: other work in this industry: factory hand, mate, assistant, handler, loader	100089	Online follow-up	123	Work environment	130	Employment history	130	Online follow-up > Work environment > Employment history
15557	NO	N/A	41210#Z998	CAT-MUL	334726/31(334757)	-0.0690038	-0.459392	0.276487	0.711974	LOGISTIC-BINARY	Operative procedures - secondary OPCS4: Z99.8 Specified intervertebral disc NEC	100091	Health-related outcomes	2000	Hospital inpatient	2005	Summary Operations	2005	Health-related outcomes > Hospital inpatient > Summary Operations
15558	NO	N/A	41272#Z998	CAT-MUL	334726/31(334757)	-0.0690038	-0.459392	0.276487	0.711974	LOGISTIC-BINARY	Operative procedures - OPCS4: Z99.8 Specified intervertebral disc NEC	100091	Health-related outcomes	2000	Hospital inpatient	2005	Summary Operations	2005	Health-related outcomes > Hospital inpatient > Summary Operations
15559	NO	N/A	20277#5412	CAT-MUL	215321/108(215429)	0.0349788	-0.156639	0.215276	0.711993	LOGISTIC-BINARY	Job code at visit: Upholsterers	100000	UK Biobank Assessment Centre	100071	Verbal interview	100073	Employment	100073	UK Biobank Assessment Centre > Verbal interview > Employment
15560	NO	N/A	41210#U208	CAT-MUL	334736/21(334757)	-0.0841819	-0.56764	0.332118	0.712024	LOGISTIC-BINARY	Operative procedures - secondary OPCS4: U20.8 Other specified diagnostic Echocardiography	100091	Health-related outcomes	2000	Hospital inpatient	2005	Summary Operations	2005	Health-related outcomes > Hospital inpatient > Summary Operations
15561	NO	N/A	23034	INTEGER	6432	0.00465308	-0.020059	0.0293652	0.712054	LINEAR	momp A antigen for Chlamydia trachomatis	100078	Biological samples	100079	Assay results	100080	Blood assays	1307	Biological samples > Assay results > Blood assays > Infectious Diseases > Infectious Disease Antigens
15562	NO	N/A	41272#V266	CAT-MUL	334731/26(334757)	0.0702768	-0.327605	0.422906	0.712087	LOGISTIC-BINARY	Operative procedures - OPCS4: V26.6 Revisional lateral foraminotomy of lumbar spine	100091	Health-related outcomes	2000	Hospital inpatient	2005	Summary Operations	2005	Health-related outcomes > Hospital inpatient > Summary Operations
15563	NO	N/A	41272#X334	CAT-MUL	334366/391(334757)	-0.0188236	-0.120502	0.0795171	0.7121	LOGISTIC-BINARY	Operative procedures - OPCS4: X33.4 Autologous peripheral blood stem cell transplant	100091	Health-related outcomes	2000	Hospital inpatient	2005	Summary Operations	2005	Health-related outcomes > Hospital inpatient > Summary Operations
15564	NO	N/A	20666	CAT-SIN	91932	-0.00217089	-0.0137173	0.0093755	0.712125	ORDERED-LOGISTIC	Liking for globe artichoke	1039	Online follow-up		Food (and other) preferences		Food (and other) preferences	1039	Online follow-up > Food (and other) preferences
15565	NO	N/A	40006#C341	CAT-MUL	333084/1673(334757)	0.00901897	-0.0392696	0.056556	0.712149	LOGISTIC-BINARY	Type of cancer: ICD10: C34.1 Upper lobe, bronchus or lung	100091	Health-related outcomes	100092	Cancer register	100092	Cancer register	100092	Health-related outcomes > Cancer register
15566	NO	N/A	41200#Q189	CAT-MUL	329409/5348(334757)	-0.00514468	-0.0325996	0.0220759	0.71223	LOGISTIC-BINARY	Operative procedures - main OPCS4: Q18.9 Unspecified diagnostic endoscopic examination of uterus	100091	Health-related outcomes	2000	Hospital inpatient	2005	Summary Operations	2005	Health-related outcomes > Hospital inpatient > Summary Operations
15567	NO	N/A	41210#E251	CAT-MUL	334462/295(334757)	-0.0217286	-0.139515	0.0916087	0.712348	LOGISTIC-BINARY	Operative procedures - secondary OPCS4: E25.1 Diagnostic endoscopic examination of nasopharynx and biopsy of lesion of nasopharynx	100091	Health-related outcomes	2000	Hospital inpatient	2005	Summary Operations	2005	Health-related outcomes > Hospital inpatient > Summary Operations
15568	NO	N/A	41273#281	CAT-MUL	334726/31(334757)	0.063799	-0.295723	0.385861	0.712409	LOGISTIC-BINARY	Operative procedures - OPCS3: 281 Pharyngotomy	100091	Health-related outcomes	2000	Hospital inpatient	2005	Summary Operations	2005	Health-related outcomes > Hospital inpatient > Summary Operations
15569	NO	N/A	131388	DATE	333232/1525(334757)	-0.00951037	-0.0605106	0.0406453	0.712444	LOGISTIC-BINARY	Date I74 first reported (arterial embolism and thrombosis)	2409	Health-related outcomes		First occurrences		First occurrences	2409	Health-related outcomes > First occurrences > Circulatory system disorders
15570	NO	N/A	40013#1748	CAT-MUL	334711/46(334757)	0.0532917	-0.244174	0.324497	0.712494	LOGISTIC-BINARY	Type of cancer: ICD9: 1748 Malignant neoplasm of female breast - other site	100091	Health-related outcomes	100092	Cancer register	100092	Cancer register	100092	Health-related outcomes > Cancer register
15571	NO	N/A	41272#O041	CAT-MUL	334746/11(334757)	-0.117405	-0.815762	0.447933	0.712498	LOGISTIC-BINARY	Operative procedures - OPCS4: O04.1 Percutaneous transluminal liquid polymer embolisation of aneurysm of artery	100091	Health-related outcomes	2000	Hospital inpatient	2005	Summary Operations	2005	Health-related outcomes > Hospital inpatient > Summary Operations
15572	NO	N/A	20003#1140909708	CAT-MUL	332245/2471(334716)	0.00743403	-0.0323695	0.0467294	0.712543	LOGISTIC-BINARY	Treatment/medication code: furosemide	100000	UK Biobank Assessment Centre	100071	Verbal interview	100075	Medications	100075	UK Biobank Assessment Centre > Verbal interview > Medications
15573	NO	N/A	6145#2	CAT-MUL	294529/38245(332774)	-0.00201567	-0.012753	0.00869272	0.71255	LOGISTIC-BINARY	Illness, injury, bereavement, stress in last 2 years: Serious illness, injury or assault of a close relative	100000	UK Biobank Assessment Centre	100025	Touchscreen	100059	Psychosocial factors	100060	UK Biobank Assessment Centre > Touchscreen > Psychosocial factors > Mental health
15574	NO	N/A	22601#92342992	CAT-MUL	84066/71(84137)	-0.0447179	-0.292789	0.184173	0.712678	LOGISTIC-BINARY	Job coding: laundry worker, dry cleaner, presser, ironer, carpet cleaner	100089	Online follow-up	123	Work environment	130	Employment history	130	Online follow-up > Work environment > Employment history
15575	NO	N/A	22617#9234	CAT-MUL	84066/71(84137)	-0.0447179	-0.292789	0.184173	0.712678	LOGISTIC-BINARY	Job code - historical: Launderers, dry cleaners, pressers	100089	Online follow-up	123	Work environment	130	Employment history	130	Online follow-up > Work environment > Employment history
15576	NO	N/A	41272#G436	CAT-MUL	334265/492(334757)	-0.0167401	-0.107185	0.0710566	0.712679	LOGISTIC-BINARY	Operative procedures - OPCS4: G43.6 Fibreoptic endoscopic injection therapy to lesion of upper gastrointestinal tract NEC	100091	Health-related outcomes	2000	Hospital inpatient	2005	Summary Operations	2005	Health-related outcomes > Hospital inpatient > Summary Operations
15577	NO	N/A	23335	CONTINUOUS	33064	-0.00148972	-0.00941985	0.00644042	0.712724	LINEAR	Femur total BMC (bone mineral content) (left)	100000	Assessment Centre	100003	Imaging	103	DXA assessment	125	Assessment Centre > Imaging > DXA assessment > Bone size, mineral and density by DXA
15578	NO	N/A	20003#1141175196	CAT-MUL	334703/13(334716)	-0.107889	-0.743143	0.417959	0.71289	LOGISTIC-BINARY	Treatment/medication code: renagel 403mg capsule	100000	UK Biobank Assessment Centre	100071	Verbal interview	100075	Medications	100075	UK Biobank Assessment Centre > Verbal interview > Medications
15579	NO	N/A	41210#S131	CAT-MUL	332626/2131(334757)	0.00797818	-0.0348232	0.0501893	0.712947	LOGISTIC-BINARY	Operative procedures - secondary OPCS4: S13.1 Punch biopsy of lesion of skin of head or neck	100091	Health-related outcomes	2000	Hospital inpatient	2005	Summary Operations	2005	Health-related outcomes > Hospital inpatient > Summary Operations
15580	NO	N/A	41200#F111	CAT-MUL	334743/14(334757)	0.0939528	-0.452291	0.559481	0.713096	LOGISTIC-BINARY	Operative procedures - main OPCS4: F11.1 Oral alveoplasty	100091	Health-related outcomes	2000	Hospital inpatient	2005	Summary Operations	2005	Health-related outcomes > Hospital inpatient > Summary Operations
15581	NO	N/A	41200#D032	CAT-MUL	334736/21(334757)	-0.0834425	-0.564338	0.331318	0.713183	LOGISTIC-BINARY	Operative procedures - main OPCS4: D03.2 Reconstruction of external ear NEC	100091	Health-related outcomes	2000	Hospital inpatient	2005	Summary Operations	2005	Health-related outcomes > Hospital inpatient > Summary Operations
15582	NO	N/A	4146	CONTINUOUS	871	-0.0115303	-0.0730911	0.0500306	0.713248	LINEAR	Heel broadband ultrasound attenuation (BUA), manual entry (right)	100000	UK Biobank Assessment Centre	100006	Physical measures	100018	Bone-densitometry of heel	100018	UK Biobank Assessment Centre > Physical measures > Bone-densitometry of heel
15583	NO	N/A	41272#C273	CAT-MUL	334435/322(334757)	-0.0207662	-0.133629	0.0880122	0.713294	LOGISTIC-BINARY	Operative procedures - OPCS4: C27.3 Irrigation of nasolacrimal duct	100091	Health-related outcomes	2000	Hospital inpatient	2005	Summary Operations	2005	Health-related outcomes > Hospital inpatient > Summary Operations
15584	NO	N/A	41200#T393	CAT-MUL	334721/36(334757)	-0.0631606	-0.420513	0.256082	0.713369	LOGISTIC-BINARY	Operative procedures - main OPCS4: T39.3 Biopsy of lesion of posterior peritoneum	100091	Health-related outcomes	2000	Hospital inpatient	2005	Summary Operations	2005	Health-related outcomes > Hospital inpatient > Summary Operations
15585	NO	N/A	41200#X677	CAT-MUL	334189/568(334757)	-0.0156537	-0.100358	0.0667436	0.713386	LOGISTIC-BINARY	Operative procedures - main OPCS4: X67.7 Preparation for complex conformal radiotherapy	100091	Health-related outcomes	2000	Hospital inpatient	2005	Summary Operations	2005	Health-related outcomes > Hospital inpatient > Summary Operations
15586	NO	N/A	20004#1553	CAT-MUL	334480/236(334716)	0.0238046	-0.106012	0.148277	0.713484	LOGISTIC-BINARY	Operation code: cardiac ablation	100000	UK Biobank Assessment Centre	100071	Verbal interview	100076	Operations	100076	UK Biobank Assessment Centre > Verbal interview > Operations
15587	NO	N/A	41200#J142	CAT-MUL	334737/20(334757)	0.0792483	-0.375474	0.476798	0.713606	LOGISTIC-BINARY	Operative procedures - main OPCS4: J14.2 Aspiration of liver NEC	100091	Health-related outcomes	2000	Hospital inpatient	2005	Summary Operations	2005	Health-related outcomes > Hospital inpatient > Summary Operations
15588	NO	N/A	41200#G215	CAT-MUL	334669/88(334757)	-0.0398692	-0.260741	0.165798	0.713621	LOGISTIC-BINARY	Operative procedures - main OPCS4: G21.5 Insertion of stent into oesophagus NEC	100091	Health-related outcomes	2000	Hospital inpatient	2005	Summary Operations	2005	Health-related outcomes > Hospital inpatient > Summary Operations
15589	NO	N/A	131600	DATE	321122/13635(334757)	-0.0032198	-0.0204653	0.0139356	0.713697	LOGISTIC-BINARY	Date K30 first reported (dyspepsia)	2411	Health-related outcomes		First occurrences		First occurrences	2411	Health-related outcomes > First occurrences > Digestive system disorders
15590	NO	N/A	41272#P056	CAT-MUL	334739/18(334757)	0.082876	-0.395537	0.497091	0.713725	LOGISTIC-BINARY	Operative procedures - OPCS4: P05.6 Reduction labia minor	100091	Health-related outcomes	2000	Hospital inpatient	2005	Summary Operations	2005	Health-related outcomes > Hospital inpatient > Summary Operations
15591	NO	N/A	41200#V511	CAT-MUL	334738/19(334757)	0.0804901	-0.382884	0.483736	0.713776	LOGISTIC-BINARY	Operative procedures - main OPCS4	100091	Health-related outcomes	2000	Hospital inpatient	2005	Summary Operations	2005	Health-related outcomes > Hospital inpatient > Summary Operations
15592	NO	N/A	41210#L852	CAT-MUL	334576/181(334757)	0.0269468	-0.120604	0.167658	0.713812	LOGISTIC-BINARY	Operative procedures - secondary OPCS4: L85.2 Ligation of short saphenous vein	100091	Health-related outcomes	2000	Hospital inpatient	2005	Summary Operations	2005	Health-related outcomes > Hospital inpatient > Summary Operations
15593	NO	N/A	41210#Z346	CAT-MUL	334703/54(334757)	-0.0512367	-0.338541	0.210564	0.713814	LOGISTIC-BINARY	Operative procedures - secondary OPCS4: Z34.6 Infrarenal abdominal aorta	100091	Health-related outcomes	2000	Hospital inpatient	2005	Summary Operations	2005	Health-related outcomes > Hospital inpatient > Summary Operations
15594	NO	N/A	41272#Z346	CAT-MUL	334703/54(334757)	-0.0512367	-0.338541	0.210564	0.713814	LOGISTIC-BINARY	Operative procedures - OPCS4: Z34.6 Infrarenal abdominal aorta	100091	Health-related outcomes	2000	Hospital inpatient	2005	Summary Operations	2005	Health-related outcomes > Hospital inpatient > Summary Operations
15595	NO	N/A	131958	DATE	312226/22531(334757)	-0.00253469	-0.0161095	0.0109872	0.713857	LOGISTIC-BINARY	Date M77 first reported (other enthesopathies)	2413	Health-related outcomes		First occurrences		First occurrences	2413	Health-related outcomes > First occurrences > Musculoskeletal system and connective tissue disorders
15596	NO	N/A	41256#191	CAT-MUL	334747/10(334757)	0.109979	-0.541042	0.651263	0.713948	LOGISTIC-BINARY	Operative procedures - main OPCS3: 191 Excision and destruction of external ear or lesion	100091	Health-related outcomes	2000	Hospital inpatient	2005	Summary Operations	2005	Health-related outcomes > Hospital inpatient > Summary Operations
15597	NO	N/A	132008	DATE	334167/590(334757)	0.0150005	-0.0663049	0.0941823	0.714004	LOGISTIC-BINARY	Date N05 first reported (unspecified nephritic syndrome)	2414	Health-related outcomes		First occurrences		First occurrences	2414	Health-related outcomes > First occurrences > Genitourinary system disorders
15598	NO	N/A	41272#X143	CAT-MUL	334727/30(334757)	-0.0701286	-0.470455	0.283098	0.714013	LOGISTIC-BINARY	Operative procedures - OPCS4: X14.3 Posterior exenteration of pelvis	100091	Health-related outcomes	2000	Hospital inpatient	2005	Summary Operations	2005	Health-related outcomes > Hospital inpatient > Summary Operations
15599	NO	N/A	132300	DATE	334612/145(334757)	0.030041	-0.135048	0.186661	0.714061	LOGISTIC-BINARY	Date O92 first reported (other disorders of breast and lactation associated with childbirth)	2415	Health-related outcomes		First occurrences		First occurrences	2415	Health-related outcomes > First occurrences > Pregnancy, childbirth and the puerperium
15600	NO	N/A	102870	CAT-SIN	47484	-0.0337914	-0.0339224	-0.0336605	0.714062	ORDERED-LOGISTIC	Cottage cheese intake	100089	Online follow-up	100090	Diet by 24-hour recall	100107	Milk/eggs/cheese yesterday	100107	Online follow-up > Diet by 24-hour recall > Milk/eggs/cheese yesterday
15601	NO	N/A	41210#Z962	CAT-MUL	334743/14(334757)	-0.102899	-0.709477	0.402162	0.714114	LOGISTIC-BINARY	Operative procedures - secondary OPCS4: Z96.2 Pancreaticoduodenal artery	100091	Health-related outcomes	2000	Hospital inpatient	2005	Summary Operations	2005	Health-related outcomes > Hospital inpatient > Summary Operations
15602	NO	N/A	41272#Z962	CAT-MUL	334743/14(334757)	-0.102899	-0.709477	0.402162	0.714114	LOGISTIC-BINARY	Operative procedures - OPCS4: Z96.2 Pancreaticoduodenal artery	100091	Health-related outcomes	2000	Hospital inpatient	2005	Summary Operations	2005	Health-related outcomes > Hospital inpatient > Summary Operations
15603	NO	N/A	22601#52232932	CAT-MUL	84124/13(84137)	-0.107158	-0.744217	0.414709	0.714138	LOGISTIC-BINARY	Job coding: aircraft engineer, aircraft fitter, aircraft ground engineer	100089	Online follow-up	123	Work environment	130	Employment history	130	Online follow-up > Work environment > Employment history
15604	NO	N/A	41200#W778	CAT-MUL	334641/116(334757)	-0.034585	-0.225607	0.144955	0.714144	LOGISTIC-BINARY	Operative procedures - main OPCS4: W77.8 Other specified stabilising operations on joint	100091	Health-related outcomes	2000	Hospital inpatient	2005	Summary Operations	2005	Health-related outcomes > Hospital inpatient > Summary Operations
15605	NO	N/A	41200#C331	CAT-MUL	334697/60(334757)	-0.0483008	-0.318621	0.199578	0.714202	LOGISTIC-BINARY	Operative procedures - main OPCS4: C33.1 Resection of medial rectus muscle of eye NEC	100091	Health-related outcomes	2000	Hospital inpatient	2005	Summary Operations	2005	Health-related outcomes > Hospital inpatient > Summary Operations
15606	NO	N/A	41200#M451	CAT-MUL	332280/2477(334757)	-0.00742085	-0.0474023	0.032043	0.714233	LOGISTIC-BINARY	Operative procedures - main OPCS4: M45.1 Diagnostic endoscopic examination of bladder and biopsy of lesion of bladder NEC	100091	Health-related outcomes	2000	Hospital inpatient	2005	Summary Operations	2005	Health-related outcomes > Hospital inpatient > Summary Operations
15607	NO	N/A	41272#T393	CAT-MUL	334706/51(334757)	-0.0526523	-0.348657	0.216724	0.714327	LOGISTIC-BINARY	Operative procedures - OPCS4: T39.3 Biopsy of lesion of posterior peritoneum	100091	Health-related outcomes	2000	Hospital inpatient	2005	Summary Operations	2005	Health-related outcomes > Hospital inpatient > Summary Operations
15608	NO	N/A	41272#D121	CAT-MUL	334699/58(334757)	0.0469266	-0.215357	0.288441	0.714346	LOGISTIC-BINARY	Operative procedures - OPCS4: D12.1 Obliteration of mastoid	100091	Health-related outcomes	2000	Hospital inpatient	2005	Summary Operations	2005	Health-related outcomes > Hospital inpatient > Summary Operations
15609	NO	N/A	41272#D169	CAT-MUL	334731/26(334757)	-0.0745064	-0.502207	0.299897	0.714348	LOGISTIC-BINARY	Operative procedures - OPCS4: D16.9 Unspecified reconstruction of ossicular chain	100091	Health-related outcomes	2000	Hospital inpatient	2005	Summary Operations	2005	Health-related outcomes > Hospital inpatient > Summary Operations
15610	NO	N/A	41200#M672	CAT-MUL	334690/67(334757)	-0.0456182	-0.300677	0.189192	0.714503	LOGISTIC-BINARY	Operative procedures - main OPCS4: M67.2 Endoscopic destruction of lesion of prostate NEC	100091	Health-related outcomes	2000	Hospital inpatient	2005	Summary Operations	2005	Health-related outcomes > Hospital inpatient > Summary Operations
15611	NO	N/A	41210#C409	CAT-MUL	334746/11(334757)	0.105469	-0.517848	0.627103	0.714508	LOGISTIC-BINARY	Operative procedures - secondary OPCS4: C40.9 Unspecified repair of conjunctiva	100091	Health-related outcomes	2000	Hospital inpatient	2005	Summary Operations	2005	Health-related outcomes > Hospital inpatient > Summary Operations
15612	NO	N/A	41210#C758	CAT-MUL	334735/22(334757)	-0.0813714	-0.55206	0.325546	0.714526	LOGISTIC-BINARY	Operative procedures - secondary OPCS4: C75.8 Other specified prosthesis of lens	100091	Health-related outcomes	2000	Hospital inpatient	2005	Summary Operations	2005	Health-related outcomes > Hospital inpatient > Summary Operations
15613	NO	N/A	41272#V501	CAT-MUL	334729/28(334757)	-0.071448	-0.480855	0.288743	0.714534	LOGISTIC-BINARY	Operative procedures - OPCS4: V50.1 Manipulation of spine using traction	100091	Health-related outcomes	2000	Hospital inpatient	2005	Summary Operations	2005	Health-related outcomes > Hospital inpatient > Summary Operations
15614	NO	N/A	41272#W035	CAT-MUL	334514/243(334757)	-0.023807	-0.15418	0.101122	0.714552	LOGISTIC-BINARY	Operative procedures - OPCS4: W03.5 Localised fusion of joints of midfoot and forefoot	100091	Health-related outcomes	2000	Hospital inpatient	2005	Summary Operations	2005	Health-related outcomes > Hospital inpatient > Summary Operations
15615	NO	N/A	41210#S388	CAT-MUL	334727/30(334757)	-0.0692555	-0.465241	0.280467	0.714563	LOGISTIC-BINARY	Operative procedures - secondary OPCS4: S38.8 Other specified graft of mucosa	100091	Health-related outcomes	2000	Hospital inpatient	2005	Summary Operations	2005	Health-related outcomes > Hospital inpatient > Summary Operations
15616	NO	N/A	41272#S388	CAT-MUL	334727/30(334757)	-0.0692555	-0.465241	0.280467	0.714563	LOGISTIC-BINARY	Operative procedures - OPCS4: S38.8 Other specified graft of mucosa	100091	Health-related outcomes	2000	Hospital inpatient	2005	Summary Operations	2005	Health-related outcomes > Hospital inpatient > Summary Operations
15617	NO	N/A	20003#1140879544	CAT-MUL	334693/23(334716)	0.0735716	-0.348402	0.44508	0.714576	LOGISTIC-BINARY	Treatment/medication code: fluvoxamine	100000	UK Biobank Assessment Centre	100071	Verbal interview	100075	Medications	100075	UK Biobank Assessment Centre > Verbal interview > Medications
15618	NO	N/A	41250#1005	CAT-MUL	332394/363(332757)	-0.0193971	-0.125215	0.0828079	0.714612	LOGISTIC-BINARY	Methods of discharge from hospital (recoded): Discharged on clinical advice/consent: By mental health review	100091	Health-related outcomes	2000	Hospital inpatient	2001	Summary Administration	2001	Health-related outcomes > Hospital inpatient > Summary Administration
15619	NO	N/A	41210#J404	CAT-MUL	334627/130(334757)	-0.032578	-0.212614	0.137216	0.714777	LOGISTIC-BINARY	Operative procedures - secondary OPCS4: J40.4 Endoscopic retrograde removal of tubal prosthesis from bile duct	100091	Health-related outcomes	2000	Hospital inpatient	2005	Summary Operations	2005	Health-related outcomes > Hospital inpatient > Summary Operations
15620	NO	N/A	41210#D071	CAT-MUL	334739/18(334757)	0.0829156	-0.397326	0.499092	0.714819	LOGISTIC-BINARY	Operative procedures - secondary OPCS4: D07.1 Irrigation of external auditory canal for removal of wax	100091	Health-related outcomes	2000	Hospital inpatient	2005	Summary Operations	2005	Health-related outcomes > Hospital inpatient > Summary Operations
15621	NO	N/A	41210#Z849	CAT-MUL	334746/11(334757)	-0.116817	-0.81701	0.452446	0.714922	LOGISTIC-BINARY	Operative procedures - secondary OPCS4: Z84.9 Joint of pelvis or upper leg NEC	100091	Health-related outcomes	2000	Hospital inpatient	2005	Summary Operations	2005	Health-related outcomes > Hospital inpatient > Summary Operations
15622	NO	N/A	41272#Z849	CAT-MUL	334746/11(334757)	-0.116817	-0.81701	0.452446	0.714922	LOGISTIC-BINARY	Operative procedures - OPCS4: Z84.9 Joint of pelvis or upper leg NEC	100091	Health-related outcomes	2000	Hospital inpatient	2005	Summary Operations	2005	Health-related outcomes > Hospital inpatient > Summary Operations
15623	NO	N/A	41258#216	CAT-MUL	334747/10(334757)	-0.121655	-0.854165	0.469911	0.714944	LOGISTIC-BINARY	Operative procedures - secondary OPCS3: 216 Polypectomy	100091	Health-related outcomes	2000	Hospital inpatient	2005	Summary Operations	2005	Health-related outcomes > Hospital inpatient > Summary Operations
15624	NO	N/A	22601#61312509	CAT-MUL	84072/65(84137)	0.0443621	-0.203584	0.273807	0.715041	LOGISTIC-BINARY	Job coding: veterinary nurse or assistant, animal technician	100089	Online follow-up	123	Work environment	130	Employment history	130	Online follow-up > Work environment > Employment history
15625	NO	N/A	41210#T148	CAT-MUL	334729/28(334757)	-0.0715078	-0.482243	0.289515	0.715109	LOGISTIC-BINARY	Operative procedures - secondary OPCS4: T14.8 Other specified other operations on pleura	100091	Health-related outcomes	2000	Hospital inpatient	2005	Summary Operations	2005	Health-related outcomes > Hospital inpatient > Summary Operations
15626	NO	N/A	41200#C134	CAT-MUL	334667/90(334757)	-0.0393564	-0.258476	0.164864	0.715117	LOGISTIC-BINARY	Operative procedures - main OPCS4: C13.4 Blepharoplasty NEC	100091	Health-related outcomes	2000	Hospital inpatient	2005	Summary Operations	2005	Health-related outcomes > Hospital inpatient > Summary Operations
15627	NO	N/A	41210#B391	CAT-MUL	334722/35(334757)	-0.0635242	-0.425993	0.25957	0.715343	LOGISTIC-BINARY	Operative procedures - secondary OPCS4: B39.1 Reconstruction of breast using free transverse rectus abdominis myocutaneous flap	100091	Health-related outcomes	2000	Hospital inpatient	2005	Summary Operations	2005	Health-related outcomes > Hospital inpatient > Summary Operations
15628	NO	N/A	132286	DATE	334706/51(334757)	-0.0522575	-0.347497	0.216115	0.715505	LOGISTIC-BINARY	Date O85 first reported (puerperal sepsis)	2415	Health-related outcomes		First occurrences		First occurrences	2415	Health-related outcomes > First occurrences > Pregnancy, childbirth and the puerperium
15629	NO	N/A	41200#U302	CAT-MUL	334742/15(334757)	0.0899944	-0.436347	0.540807	0.715572	LOGISTIC-BINARY	Operative procedures - main OPCS4: U30.2 Carotid sinus massage test	100091	Health-related outcomes	2000	Hospital inpatient	2005	Summary Operations	2005	Health-related outcomes > Hospital inpatient > Summary Operations
15630	NO	N/A	41200#T724	CAT-MUL	334709/48(334757)	0.0512784	-0.237888	0.315481	0.715622	LOGISTIC-BINARY	Operative procedures - main OPCS4: T72.4 Exploration of sheath of tendon	100091	Health-related outcomes	2000	Hospital inpatient	2005	Summary Operations	2005	Health-related outcomes > Hospital inpatient > Summary Operations
15631	NO	N/A	20003#1140927328	CAT-MUL	334078/638(334716)	0.0143283	-0.0637578	0.0904484	0.715627	LOGISTIC-BINARY	Treatment/medication code: terbinafine	100000	UK Biobank Assessment Centre	100071	Verbal interview	100075	Medications	100075	UK Biobank Assessment Centre > Verbal interview > Medications
15632	NO	N/A	20087#175	CAT-MUL	47014/476(47490)	0.0166751	-0.0744099	0.105116	0.715668	LOGISTIC-BINARY	Types of spread used on bread/crackers: Unknown polyunsaturated margarine on bread/crackers	100089	Online follow-up	100090	Diet by 24-hour recall	100101	Bread/pasta/rice yesterday	100101	Online follow-up > Diet by 24-hour recall > Bread/pasta/rice yesterday
15633	NO	N/A	41210#Z587	CAT-MUL	334580/177(334757)	0.0269645	-0.121754	0.168734	0.715738	LOGISTIC-BINARY	Operative procedures - secondary OPCS4: Z58.7 Infrapatellar tendon	100091	Health-related outcomes	2000	Hospital inpatient	2005	Summary Operations	2005	Health-related outcomes > Hospital inpatient > Summary Operations
15634	NO	N/A	41272#Z587	CAT-MUL	334580/177(334757)	0.0269645	-0.121754	0.168734	0.715738	LOGISTIC-BINARY	Operative procedures - OPCS4: Z58.7 Infrapatellar tendon	100091	Health-related outcomes	2000	Hospital inpatient	2005	Summary Operations	2005	Health-related outcomes > Hospital inpatient > Summary Operations
15635	NO	N/A	6156#15	CAT-MUL	19756/2132(21888)	-0.00834929	-0.0535702	0.0363147	0.715742	LOGISTIC-BINARY	Manic/hyper symptoms: All of the above	100000	UK Biobank Assessment Centre	100025	Touchscreen	100059	Psychosocial factors	100060	UK Biobank Assessment Centre > Touchscreen > Psychosocial factors > Mental health
15636	NO	N/A	20003#1140870856	CAT-MUL	334014/702(334716)	0.0137277	-0.0610726	0.0867388	0.715759	LOGISTIC-BINARY	Treatment/medication code: calcichew 1.25g chewable tablet	100000	UK Biobank Assessment Centre	100071	Verbal interview	100075	Medications	100075	UK Biobank Assessment Centre > Verbal interview > Medications
15637	NO	N/A	130944	DATE	334499/258(334757)	0.0223909	-0.100627	0.140586	0.715798	LOGISTIC-BINARY	Date F66 first reported (psychological and behavioural disorders associated with sexual development and orientation)	2405	Health-related outcomes		First occurrences		First occurrences	2405	Health-related outcomes > First occurrences > Mental and behavioural disorders
15638	NO	N/A	22601#32293361	CAT-MUL	84113/24(84137)	0.0715264	-0.33983	0.435086	0.715844	LOGISTIC-BINARY	Job coding: masseur	100089	Online follow-up	123	Work environment	130	Employment history	130	Online follow-up > Work environment > Employment history
15639	NO	N/A	23040	INTEGER	6432	0.00456407	-0.0200147	0.0291428	0.715857	LINEAR	VacA antigen for Helicobacter pylori	100078	Biological samples	100079	Assay results	100080	Blood assays	1307	Biological samples > Assay results > Blood assays > Infectious Diseases > Infectious Disease Antigens
15640	NO	N/A	6159#1	CAT-MUL	267684/66537(334221)	-0.00160072	-0.0102321	0.00701655	0.716021	LOGISTIC-BINARY	Pain type(s) experienced in last month: Headache	100000	UK Biobank Assessment Centre	100025	Touchscreen	100036	Health and medical history	100048	UK Biobank Assessment Centre > Touchscreen > Health and medical history > Pain
15641	NO	N/A	41210#Q352	CAT-MUL	334574/183(334757)	0.0264669	-0.11962	0.165813	0.716031	LOGISTIC-BINARY	Operative procedures - secondary OPCS4: Q35.2 Endoscopic bilateral clipping of fallopian tubes	100091	Health-related outcomes	2000	Hospital inpatient	2005	Summary Operations	2005	Health-related outcomes > Hospital inpatient > Summary Operations
15642	NO	N/A	41272#P202	CAT-MUL	334740/17(334757)	-0.0923192	-0.635286	0.367494	0.716078	LOGISTIC-BINARY	Operative procedures - OPCS4: P20.2 Laser destruction of lesion of vagina	100091	Health-related outcomes	2000	Hospital inpatient	2005	Summary Operations	2005	Health-related outcomes > Hospital inpatient > Summary Operations
15643	NO	N/A	41272#E855	CAT-MUL	334621/136(334757)	0.0306857	-0.139367	0.191726	0.716085	LOGISTIC-BINARY	Operative procedures - OPCS4: E85.5 Nebuliser ventilation	100091	Health-related outcomes	2000	Hospital inpatient	2005	Summary Operations	2005	Health-related outcomes > Hospital inpatient > Summary Operations
15644	NO	N/A	20672	CAT-SIN	124920	0.00184819	-0.00808948	0.0117859	0.716121	ORDERED-LOGISTIC	Liking for green olives	1039	Online follow-up		Food (and other) preferences		Food (and other) preferences	1039	Online follow-up > Food (and other) preferences
15645	NO	N/A	20003#1140868406	CAT-MUL	334650/66(334716)	0.0438786	-0.202294	0.271727	0.716125	LOGISTIC-BINARY	Treatment/medication code: conjugated oestrogens	100000	UK Biobank Assessment Centre	100071	Verbal interview	100075	Medications	100075	UK Biobank Assessment Centre > Verbal interview > Medications
15646	NO	N/A	41272#Q176	CAT-MUL	334650/107(334757)	-0.0356864	-0.234574	0.15067	0.716154	LOGISTIC-BINARY	Operative procedures - OPCS4: Q17.6 Endoscopic microwave ablation of endometrium	100091	Health-related outcomes	2000	Hospital inpatient	2005	Summary Operations	2005	Health-related outcomes > Hospital inpatient > Summary Operations
15647	NO	N/A	40011#9591	CAT-MUL	334515/242(334757)	0.023131	-0.104322	0.145435	0.716409	LOGISTIC-BINARY	Histology of cancer tumour: Malignant lymphoma, non-Hodgkin	100091	Health-related outcomes	100092	Cancer register	100092	Cancer register	100092	Health-related outcomes > Cancer register
15648	NO	N/A	41210#C821	CAT-MUL	334591/166(334757)	0.0278121	-0.126115	0.174321	0.716461	LOGISTIC-BINARY	Operative procedures - secondary OPCS4: C82.1 Cauterisation of lesion of retina	100091	Health-related outcomes	2000	Hospital inpatient	2005	Summary Operations	2005	Health-related outcomes > Hospital inpatient > Summary Operations
15649	NO	N/A	41272#L351	CAT-MUL	334635/122(334757)	0.0324024	-0.14771	0.202431	0.716471	LOGISTIC-BINARY	Operative procedures - OPCS4: L35.1 Percutaneous transluminal embolisation of cerebral artery	100091	Health-related outcomes	2000	Hospital inpatient	2005	Summary Operations	2005	Health-related outcomes > Hospital inpatient > Summary Operations
15650	NO	N/A	41210#C331	CAT-MUL	334712/45(334757)	-0.0554187	-0.37047	0.229564	0.716483	LOGISTIC-BINARY	Operative procedures - secondary OPCS4: C33.1 Resection of medial rectus muscle of eye NEC	100091	Health-related outcomes	2000	Hospital inpatient	2005	Summary Operations	2005	Health-related outcomes > Hospital inpatient > Summary Operations
15651	NO	N/A	41272#V473	CAT-MUL	334621/136(334757)	-0.031623	-0.20752	0.134519	0.716758	LOGISTIC-BINARY	Operative procedures - OPCS4: V47.3 Biopsy of lumbar vertebra	100091	Health-related outcomes	2000	Hospital inpatient	2005	Summary Operations	2005	Health-related outcomes > Hospital inpatient > Summary Operations
15652	NO	N/A	41210#L522	CAT-MUL	334746/11(334757)	-0.115986	-0.816394	0.452536	0.716934	LOGISTIC-BINARY	Operative procedures - secondary OPCS4: L52.2 Endarterectomy of iliac artery NEC	100091	Health-related outcomes	2000	Hospital inpatient	2005	Summary Operations	2005	Health-related outcomes > Hospital inpatient > Summary Operations
15653	NO	N/A	41210#A104	CAT-MUL	334747/10(334757)	0.108813	-0.542928	0.650649	0.71708	LOGISTIC-BINARY	Operative procedures - secondary OPCS4: A10.4 Aspiration of lesion of tissue of brain NEC	100091	Health-related outcomes	2000	Hospital inpatient	2005	Summary Operations	2005	Health-related outcomes > Hospital inpatient > Summary Operations
15654	NO	N/A	41229#TAK	CAT-MUL	334736/21(334757)	0.0766508	-0.368687	0.466322	0.717114	LOGISTIC-BINARY	PCT responsible for patient data: BEXLEY CARE TRUST	100091	Health-related outcomes	2000	Hospital inpatient	2001	Summary Administration	2001	Health-related outcomes > Hospital inpatient > Summary Administration
15655	NO	N/A	41248#6007	CAT-MUL	319927/177(320104)	-0.0278048	-0.182039	0.119073	0.717142	LOGISTIC-BINARY	Destinations on discharge from hospital (recoded): Transfer within NHS provider: Geriatrics	100091	Health-related outcomes	2000	Hospital inpatient	2001	Summary Administration	2001	Health-related outcomes > Hospital inpatient > Summary Administration
15656	NO	N/A	41272#L632	CAT-MUL	334719/38(334757)	-0.0605269	-0.407501	0.250183	0.717246	LOGISTIC-BINARY	Operative procedures - OPCS4: L63.2 Percutaneous transluminal embolectomy of femoral artery	100091	Health-related outcomes	2000	Hospital inpatient	2005	Summary Operations	2005	Health-related outcomes > Hospital inpatient > Summary Operations
15657	NO	N/A	22601#91342806	CAT-MUL	84124/13(84137)	-0.105927	-0.744306	0.41449	0.717327	LOGISTIC-BINARY	Job coding: packer, wrapper, foreman	100089	Online follow-up	123	Work environment	130	Employment history	130	Online follow-up > Work environment > Employment history
15658	NO	N/A	20277#5493	CAT-MUL	215397/32(215429)	0.0624284	-0.295455	0.38357	0.717334	LOGISTIC-BINARY	Job code at visit: Pattern makers (moulds)	100000	UK Biobank Assessment Centre	100071	Verbal interview	100073	Employment	100073	UK Biobank Assessment Centre > Verbal interview > Employment
15659	NO	N/A	41272#K601	CAT-MUL	333738/1019(334757)	0.0113086	-0.0505459	0.0719321	0.717358	LOGISTIC-BINARY	Operative procedures - OPCS4: K60.1 Implantation of intravenous cardiac pacemaker system NEC	100091	Health-related outcomes	2000	Hospital inpatient	2005	Summary Operations	2005	Health-related outcomes > Hospital inpatient > Summary Operations
15660	NO	N/A	20003#1140877872	CAT-MUL	334672/44(334716)	0.0532375	-0.249533	0.328857	0.717381	LOGISTIC-BINARY	Treatment/medication code: voltaren retard 100mg m/r tablet	100000	UK Biobank Assessment Centre	100071	Verbal interview	100075	Medications	100075	UK Biobank Assessment Centre > Verbal interview > Medications
15661	NO	N/A	41210#K228	CAT-MUL	334702/55(334757)	-0.0499203	-0.333394	0.208835	0.717461	LOGISTIC-BINARY	Operative procedures - secondary OPCS4: K22.8 Other specified other operations on wall of atrium	100091	Health-related outcomes	2000	Hospital inpatient	2005	Summary Operations	2005	Health-related outcomes > Hospital inpatient > Summary Operations
15662	NO	N/A	20003#1140927544	CAT-MUL	334706/10(334716)	0.108699	-0.544859	0.649619	0.7175	LOGISTIC-BINARY	Treatment/medication code: glyceryl trinitrate patch	100000	UK Biobank Assessment Centre	100071	Verbal interview	100075	Medications	100075	UK Biobank Assessment Centre > Verbal interview > Medications
15663	NO	N/A	20003#1140864070	CAT-MUL	334629/87(334716)	-0.0395462	-0.261833	0.167438	0.717572	LOGISTIC-BINARY	Treatment/medication code: kapake tablet	100000	UK Biobank Assessment Centre	100071	Verbal interview	100075	Medications	100075	UK Biobank Assessment Centre > Verbal interview > Medications
15664	NO	N/A	41210#W828	CAT-MUL	334623/134(334757)	-0.0317825	-0.209158	0.13566	0.717585	LOGISTIC-BINARY	Operative procedures - secondary OPCS4: W82.8 Other specified therapeutic endoscopic operations on semilunar cartilage	100091	Health-related outcomes	2000	Hospital inpatient	2005	Summary Operations	2005	Health-related outcomes > Hospital inpatient > Summary Operations
15665	NO	N/A	20277#2422	CAT-MUL	215249/180(215429)	-0.0273205	-0.179159	0.117197	0.717609	LOGISTIC-BINARY	Job code at visit: Management accountants	100000	UK Biobank Assessment Centre	100071	Verbal interview	100073	Employment	100073	UK Biobank Assessment Centre > Verbal interview > Employment
15666	NO	N/A	41200#W798	CAT-MUL	334731/26(334757)	0.0686644	-0.32846	0.420405	0.717815	LOGISTIC-BINARY	Operative procedures - main OPCS4: W79.8 Other specified soft tissue operations on joint of toe	100091	Health-related outcomes	2000	Hospital inpatient	2005	Summary Operations	2005	Health-related outcomes > Hospital inpatient > Summary Operations
15667	NO	N/A	41200#S358	CAT-MUL	334675/82(334757)	-0.0408333	-0.27091	0.172804	0.717832	LOGISTIC-BINARY	Operative procedures - main OPCS4: S35.8 Other specified split autograft of skin	100091	Health-related outcomes	2000	Hospital inpatient	2005	Summary Operations	2005	Health-related outcomes > Hospital inpatient > Summary Operations
15668	NO	N/A	41272#W365	CAT-MUL	329324/5433(334757)	0.00494315	-0.0219857	0.0316423	0.717851	LOGISTIC-BINARY	Operative procedures - OPCS4: W36.5 Diagnostic extraction of bone marrow NEC	100091	Health-related outcomes	2000	Hospital inpatient	2005	Summary Operations	2005	Health-related outcomes > Hospital inpatient > Summary Operations
15669	NO	N/A	41210#W919	CAT-MUL	333938/819(334757)	-0.0127474	-0.082707	0.0556241	0.717871	LOGISTIC-BINARY	Operative procedures - secondary OPCS4: W91.9 Unspecified other manipulation of joint	100091	Health-related outcomes	2000	Hospital inpatient	2005	Summary Operations	2005	Health-related outcomes > Hospital inpatient > Summary Operations
15670	NO	N/A	41200#C268	CAT-MUL	334747/10(334757)	0.108361	-0.543893	0.648375	0.717909	LOGISTIC-BINARY	Operative procedures - main OPCS4: C26.8 Other specified other operations on lacrimal sac	100091	Health-related outcomes	2000	Hospital inpatient	2005	Summary Operations	2005	Health-related outcomes > Hospital inpatient > Summary Operations
15671	NO	N/A	41200#W404	CAT-MUL	334678/79(334757)	-0.0415203	-0.275806	0.175702	0.718007	LOGISTIC-BINARY	Operative procedures - main OPCS4: W40.4 Revision of one component of total prosthetic replacement of knee joint using cement	100091	Health-related outcomes	2000	Hospital inpatient	2005	Summary Operations	2005	Health-related outcomes > Hospital inpatient > Summary Operations
15672	NO	N/A	20003#1140882474	CAT-MUL	334699/17(334716)	0.0837576	-0.409081	0.508071	0.718182	LOGISTIC-BINARY	Treatment/medication code: lamisil 1% cream	100000	UK Biobank Assessment Centre	100071	Verbal interview	100075	Medications	100075	UK Biobank Assessment Centre > Verbal interview > Medications
15673	NO	N/A	41272#W313	CAT-MUL	334739/18(334757)	0.0816349	-0.396919	0.49677	0.718191	LOGISTIC-BINARY	Operative procedures - OPCS4: W31.3 Cancellous strip autograft of bone	100091	Health-related outcomes	2000	Hospital inpatient	2005	Summary Operations	2005	Health-related outcomes > Hospital inpatient > Summary Operations
15674	NO	N/A	25909	CONTINUOUS	32267	0.00192948	-0.00855152	0.0124105	0.71823	LINEAR	Volume of grey matter in VIIIa Cerebellum (left)	1101	UK Biobank Assessment Centre		Imaging		Imaging	1101	UK Biobank Assessment Centre > Imaging > Brain MRI > T1 structural brain MRI > Regional grey matter volumes (FAST)
15675	NO	N/A	41272#E351	CAT-MUL	334746/11(334757)	-0.115683	-0.817459	0.454325	0.71826	LOGISTIC-BINARY	Operative procedures - OPCS4: E35.1 Endoscopic arytenoidectomy	100091	Health-related outcomes	2000	Hospital inpatient	2005	Summary Operations	2005	Health-related outcomes > Hospital inpatient > Summary Operations
15676	NO	N/A	4260	INTEGER	35090	-0.00344209	-0.0220687	0.0151845	0.718293	ORDERED-LOGISTIC	Round of numeric memory test	100000	UK Biobank Assessment Centre	100026	Cognitive function	100029	Numeric memory	100029	UK Biobank Assessment Centre > Cognitive function > Numeric memory
15677	NO	N/A	41210#W691	CAT-MUL	334704/53(334757)	-0.0508736	-0.340894	0.213509	0.718353	LOGISTIC-BINARY	Operative procedures - secondary OPCS4: W69.1 Total synovectomy	100091	Health-related outcomes	2000	Hospital inpatient	2005	Summary Operations	2005	Health-related outcomes > Hospital inpatient > Summary Operations
15678	NO	N/A	20004#1567	CAT-MUL	334650/66(334716)	0.0435625	-0.202895	0.271639	0.718359	LOGISTIC-BINARY	Operation code: gastric ulcer surgery	100000	UK Biobank Assessment Centre	100071	Verbal interview	100076	Operations	100076	UK Biobank Assessment Centre > Verbal interview > Operations
15679	NO	N/A	41200#A733	CAT-MUL	334492/265(334757)	0.0219622	-0.099812	0.139033	0.71837	LOGISTIC-BINARY	Operative procedures - main OPCS4: A73.3 Decompression of peripheral nerve NEC	100091	Health-related outcomes	2000	Hospital inpatient	2005	Summary Operations	2005	Health-related outcomes > Hospital inpatient > Summary Operations
15680	NO	N/A	20003#1140881702	CAT-MUL	334457/259(334716)	0.0222537	-0.101184	0.140899	0.71844	LOGISTIC-BINARY	Treatment/medication code: adalate 10mg capsule	100000	UK Biobank Assessment Centre	100071	Verbal interview	100075	Medications	100075	UK Biobank Assessment Centre > Verbal interview > Medications
15681	NO	N/A	41210#S681	CAT-MUL	334682/75(334757)	-0.0425571	-0.283315	0.180335	0.718484	LOGISTIC-BINARY	Operative procedures - secondary OPCS4: S68.1 Total excision of nail	100091	Health-related outcomes	2000	Hospital inpatient	2005	Summary Operations	2005	Health-related outcomes > Hospital inpatient > Summary Operations
15682	NO	N/A	20003#1140911750	CAT-MUL	334655/61(334716)	0.0451823	-0.211134	0.281597	0.71859	LOGISTIC-BINARY	Treatment/medication code: deep relief ibuprofen gel	100000	UK Biobank Assessment Centre	100071	Verbal interview	100075	Medications	100075	UK Biobank Assessment Centre > Verbal interview > Medications
15683	NO	N/A	41229#5EF	CAT-MUL	334717/40(334757)	-0.058787	-0.396879	0.244917	0.718601	LOGISTIC-BINARY	PCT responsible for patient data: NORTH LINCOLNSHIRE PCT	100091	Health-related outcomes	2000	Hospital inpatient	2001	Summary Administration	2001	Health-related outcomes > Hospital inpatient > Summary Administration
15684	NO	N/A	20003#1141185986	CAT-MUL	334648/68(334716)	0.0427633	-0.199234	0.266998	0.718618	LOGISTIC-BINARY	Treatment/medication code: cetraben emollient cream	100000	UK Biobank Assessment Centre	100071	Verbal interview	100075	Medications	100075	UK Biobank Assessment Centre > Verbal interview > Medications
15685	NO	N/A	22601#31133050	CAT-MUL	83272/865(84137)	0.0122749	-0.0552677	0.0783479	0.718704	LOGISTIC-BINARY	Job coding: engineering technician, engineer's assistant, commissioning engineer, contracts engineer, technician engineer, industrial radiographer	100089	Online follow-up	123	Work environment	130	Employment history	130	Online follow-up > Work environment > Employment history
15686	NO	N/A	41272#P203	CAT-MUL	334645/112(334757)	0.0335624	-0.154825	0.210983	0.718768	LOGISTIC-BINARY	Operative procedures - OPCS4: P20.3 Cauterisation of lesion of vagina	100091	Health-related outcomes	2000	Hospital inpatient	2005	Summary Operations	2005	Health-related outcomes > Hospital inpatient > Summary Operations
15687	NO	N/A	41210#Y299	CAT-MUL	334740/17(334757)	0.0838599	-0.410192	0.510361	0.718794	LOGISTIC-BINARY	Operative procedures - secondary OPCS4: Y29.9 Unspecified removal of foreign body from organ NOC	100091	Health-related outcomes	2000	Hospital inpatient	2005	Summary Operations	2005	Health-related outcomes > Hospital inpatient > Summary Operations
15688	NO	N/A	41272#Y299	CAT-MUL	334740/17(334757)	0.0838599	-0.410192	0.510361	0.718794	LOGISTIC-BINARY	Operative procedures - OPCS4: Y29.9 Unspecified removal of foreign body from organ NOC	100091	Health-related outcomes	2000	Hospital inpatient	2005	Summary Operations	2005	Health-related outcomes > Hospital inpatient > Summary Operations
15689	NO	N/A	41272#W097	CAT-MUL	334716/41(334757)	0.0548515	-0.259334	0.33996	0.718822	LOGISTIC-BINARY	Operative procedures - OPCS4: W09.7 Excision of tumour of bone	100091	Health-related outcomes	2000	Hospital inpatient	2005	Summary Operations	2005	Health-related outcomes > Hospital inpatient > Summary Operations
15690	NO	N/A	20277#1224	CAT-MUL	215122/307(215429)	0.0203427	-0.0925024	0.129127	0.718871	LOGISTIC-BINARY	Job code at visit: Publicans and managers of licensed premises	100000	UK Biobank Assessment Centre	100071	Verbal interview	100073	Employment	100073	UK Biobank Assessment Centre > Verbal interview > Employment
15691	NO	N/A	41200#Q013	CAT-MUL	332597/2160(334757)	0.00777063	-0.0348379	0.0497988	0.718902	LOGISTIC-BINARY	Operative procedures - main OPCS4: Q01.3 Excision of lesion of cervix uteri	100091	Health-related outcomes	2000	Hospital inpatient	2005	Summary Operations	2005	Health-related outcomes > Hospital inpatient > Summary Operations
15692	NO	N/A	41272#J184	CAT-MUL	334731/26(334757)	0.0684631	-0.328968	0.420883	0.718944	LOGISTIC-BINARY	Operative procedures - OPCS4: J18.4 Partial cholecystectomy and exploration of common bile duct	100091	Health-related outcomes	2000	Hospital inpatient	2005	Summary Operations	2005	Health-related outcomes > Hospital inpatient > Summary Operations
15693	NO	N/A	41200#V411	CAT-MUL	334599/158(334757)	0.0282911	-0.129882	0.178653	0.719022	LOGISTIC-BINARY	Operative procedures - main OPCS4: V41.1 Posterior attachment of correctional instrument to spine	100091	Health-related outcomes	2000	Hospital inpatient	2005	Summary Operations	2005	Health-related outcomes > Hospital inpatient > Summary Operations
15694	NO	N/A	41272#W093	CAT-MUL	334611/146(334757)	-0.030204	-0.19946	0.129979	0.719039	LOGISTIC-BINARY	Operative procedures - OPCS4: W09.3 Curettage of lesion of bone NEC	100091	Health-related outcomes	2000	Hospital inpatient	2005	Summary Operations	2005	Health-related outcomes > Hospital inpatient > Summary Operations
15695	NO	N/A	41200#B323	CAT-MUL	334596/161(334757)	0.0280488	-0.128761	0.177156	0.719049	LOGISTIC-BINARY	Operative procedures - main OPCS4: B32.3 Wire guided biopsy of lesion of breast	100091	Health-related outcomes	2000	Hospital inpatient	2005	Summary Operations	2005	Health-related outcomes > Hospital inpatient > Summary Operations
15696	NO	N/A	41200#H094	CAT-MUL	334732/25(334757)	-0.0748009	-0.512734	0.307378	0.719207	LOGISTIC-BINARY	Operative procedures - main OPCS4: H09.4 Left hemicolectomy and ileostomy HFQ	100091	Health-related outcomes	2000	Hospital inpatient	2005	Summary Operations	2005	Health-related outcomes > Hospital inpatient > Summary Operations
15697	NO	N/A	131064	DATE	332228/2529(334757)	0.00715099	-0.0320928	0.0458968	0.719237	LOGISTIC-BINARY	Date G51 first reported (facial nerve disorders)	2406	Health-related outcomes		First occurrences		First occurrences	2406	Health-related outcomes > First occurrences > Nervous system disorders
15698	NO	N/A	41210#W761	CAT-MUL	334677/80(334757)	-0.0410988	-0.274094	0.17508	0.719356	LOGISTIC-BINARY	Operative procedures - secondary OPCS4: W76.1 Excision of ligament	100091	Health-related outcomes	2000	Hospital inpatient	2005	Summary Operations	2005	Health-related outcomes > Hospital inpatient > Summary Operations
15699	NO	N/A	41272#W331	CAT-MUL	334648/109(334757)	-0.0350655	-0.232729	0.150358	0.719392	LOGISTIC-BINARY	Operative procedures - OPCS4: W33.1 Open biopsy of lesion of bone	100091	Health-related outcomes	2000	Hospital inpatient	2005	Summary Operations	2005	Health-related outcomes > Hospital inpatient > Summary Operations
15700	NO	N/A	41200#H422	CAT-MUL	334747/10(334757)	0.108918	-0.548417	0.656415	0.719414	LOGISTIC-BINARY	Operative procedures - main OPCS4: H42.2 Perineal plication of levator ani muscles and anal sphincters	100091	Health-related outcomes	2000	Hospital inpatient	2005	Summary Operations	2005	Health-related outcomes > Hospital inpatient > Summary Operations
15701	NO	N/A	41200#M814	CAT-MUL	334381/376(334757)	-0.0187051	-0.122553	0.0816695	0.719468	LOGISTIC-BINARY	Operative procedures - main OPCS4: M81.4 Dilation of meatus of urethra	100091	Health-related outcomes	2000	Hospital inpatient	2005	Summary Operations	2005	Health-related outcomes > Hospital inpatient > Summary Operations
15702	NO	N/A	41210#Q111	CAT-MUL	334746/11(334757)	-0.113969	-0.807731	0.45032	0.71947	LOGISTIC-BINARY	Operative procedures - secondary OPCS4: Q11.1 Vacuum aspiration of products of conception from uterus NEC	100091	Health-related outcomes	2000	Hospital inpatient	2005	Summary Operations	2005	Health-related outcomes > Hospital inpatient > Summary Operations
15703	NO	N/A	20277#9226	CAT-MUL	215386/43(215429)	-0.0564872	-0.381693	0.236813	0.719474	LOGISTIC-BINARY	Job code at visit: Leisure and theme park attendants	100000	UK Biobank Assessment Centre	100071	Verbal interview	100073	Employment	100073	UK Biobank Assessment Centre > Verbal interview > Employment
15704	NO	N/A	41210#Z976	CAT-MUL	334712/45(334757)	0.052147	-0.246807	0.324418	0.719598	LOGISTIC-BINARY	Operative procedures - secondary OPCS4: Z97.6 Iliac artery NEC	100091	Health-related outcomes	2000	Hospital inpatient	2005	Summary Operations	2005	Health-related outcomes > Hospital inpatient > Summary Operations
15705	NO	N/A	41272#Z976	CAT-MUL	334712/45(334757)	0.052147	-0.246807	0.324418	0.719598	LOGISTIC-BINARY	Operative procedures - OPCS4: Z97.6 Iliac artery NEC	100091	Health-related outcomes	2000	Hospital inpatient	2005	Summary Operations	2005	Health-related outcomes > Hospital inpatient > Summary Operations
15706	NO	N/A	20003#1141164652	CAT-MUL	334684/32(334716)	-0.0658963	-0.448826	0.274039	0.719687	LOGISTIC-BINARY	Treatment/medication code: unguentum m cream	100000	UK Biobank Assessment Centre	100071	Verbal interview	100075	Medications	100075	UK Biobank Assessment Centre > Verbal interview > Medications
15707	NO	N/A	41272#D064	CAT-MUL	334611/146(334757)	-0.0300981	-0.199195	0.129911	0.719708	LOGISTIC-BINARY	Operative procedures - OPCS4	100091	Health-related outcomes	2000	Hospital inpatient	2005	Summary Operations	2005	Health-related outcomes > Hospital inpatient > Summary Operations
15708	NO	N/A	41272#X368	CAT-MUL	333069/1688(334757)	-0.00879363	-0.0572138	0.0388635	0.719738	LOGISTIC-BINARY	Operative procedures - OPCS4: X36.8 Other specified blood withdrawal	100091	Health-related outcomes	2000	Hospital inpatient	2005	Summary Operations	2005	Health-related outcomes > Hospital inpatient > Summary Operations
15709	NO	N/A	41272#H557	CAT-MUL	334730/27(334757)	-0.071346	-0.488547	0.294913	0.719761	LOGISTIC-BINARY	Operative procedures - OPCS4: H55.7 Repair of anal fistula using plug	100091	Health-related outcomes	2000	Hospital inpatient	2005	Summary Operations	2005	Health-related outcomes > Hospital inpatient > Summary Operations
15710	NO	N/A	132366	DATE	334743/14(334757)	-0.100604	-0.706409	0.40348	0.719809	LOGISTIC-BINARY	Date P37 first reported (other congenital infectious and parasitic diseases)	2416	Health-related outcomes		First occurrences		First occurrences	2416	Health-related outcomes > First occurrences > Certain conditions originating in the perinatal period
15711	NO	N/A	41210#Z924	CAT-MUL	322308/12449(334757)	0.00329314	-0.0147544	0.0212431	0.719878	LOGISTIC-BINARY	Operative procedures - secondary OPCS4: Z92.4 Chest NEC	100091	Health-related outcomes	2000	Hospital inpatient	2005	Summary Operations	2005	Health-related outcomes > Hospital inpatient > Summary Operations
15712	NO	N/A	41272#Z924	CAT-MUL	322308/12449(334757)	0.00329314	-0.0147544	0.0212431	0.719878	LOGISTIC-BINARY	Operative procedures - OPCS4: Z92.4 Chest NEC	100091	Health-related outcomes	2000	Hospital inpatient	2005	Summary Operations	2005	Health-related outcomes > Hospital inpatient > Summary Operations
15713	NO	N/A	22601#91492748	CAT-MUL	84115/22(84137)	0.0730988	-0.355361	0.449125	0.719974	LOGISTIC-BINARY	Job coding: storesman, warehouseman, porter	100089	Online follow-up	123	Work environment	130	Employment history	130	Online follow-up > Work environment > Employment history
15714	NO	N/A	41210#E253	CAT-MUL	334420/337(334757)	0.0193479	-0.0883364	0.123342	0.720011	LOGISTIC-BINARY	Operative procedures - secondary OPCS4: E25.3 Diagnostic endoscopic examination of nasopharynx NEC	100091	Health-related outcomes	2000	Hospital inpatient	2005	Summary Operations	2005	Health-related outcomes > Hospital inpatient > Summary Operations
15715	NO	N/A	20126-0	CAT-SIN	58175/80405	-999	-999	-999	0.72002	MULTINOMIAL-LOGISTIC	Bipolar and major depression status	100000	UK Biobank Assessment Centre	100025	Touchscreen	100059	Psychosocial factors	100060	UK Biobank Assessment Centre > Touchscreen > Psychosocial factors > Mental health
15716	NO	N/A	20110#2	CAT-MUL	264252/44269(308521)	-0.00185946	-0.0120407	0.00829795	0.720042	LOGISTIC-BINARY	Illnesses of mother: Stroke	100000	UK Biobank Assessment Centre	100025	Touchscreen	100034	Family history	100034	UK Biobank Assessment Centre > Touchscreen > Family history
15717	NO	N/A	41272#W815	CAT-MUL	334657/100(334757)	-0.0365315	-0.243347	0.156896	0.720127	LOGISTIC-BINARY	Operative procedures - OPCS4: W81.5 Exploration of joint NEC	100091	Health-related outcomes	2000	Hospital inpatient	2005	Summary Operations	2005	Health-related outcomes > Hospital inpatient > Summary Operations
15718	NO	N/A	22601#35653463	CAT-MUL	84117/20(84137)	-0.0831319	-0.576891	0.339531	0.72027	LOGISTIC-BINARY	Job coding: inspector of weights and measures, trading standards officer, hotel/pub inspector, planning inspector	100089	Online follow-up	123	Work environment	130	Employment history	130	Online follow-up > Work environment > Employment history
15719	NO	N/A	41200#W574	CAT-MUL	334728/29(334757)	0.0644027	-0.310188	0.398698	0.720429	LOGISTIC-BINARY	Operative procedures - main OPCS4: W57.4 Conversion to excision arthroplasty of joint	100091	Health-related outcomes	2000	Hospital inpatient	2005	Summary Operations	2005	Health-related outcomes > Hospital inpatient > Summary Operations
15720	NO	N/A	41200#F114	CAT-MUL	334745/12(334757)	0.0984938	-0.4945	0.597046	0.72044	LOGISTIC-BINARY	Operative procedures - main OPCS4: F11.4 Vestibuloplasty of mouth	100091	Health-related outcomes	2000	Hospital inpatient	2005	Summary Operations	2005	Health-related outcomes > Hospital inpatient > Summary Operations
15721	NO	N/A	41210#Y265	CAT-MUL	334717/40(334757)	0.0550171	-0.262396	0.342589	0.720527	LOGISTIC-BINARY	Operative procedures - secondary OPCS4: Y26.5 Other attention to repair of organ NOC	100091	Health-related outcomes	2000	Hospital inpatient	2005	Summary Operations	2005	Health-related outcomes > Hospital inpatient > Summary Operations
15722	NO	N/A	41272#Y265	CAT-MUL	334717/40(334757)	0.0550171	-0.262396	0.342589	0.720527	LOGISTIC-BINARY	Operative procedures - OPCS4: Y26.5 Other attention to repair of organ NOC	100091	Health-related outcomes	2000	Hospital inpatient	2005	Summary Operations	2005	Health-related outcomes > Hospital inpatient > Summary Operations
15723	NO	N/A	41200#P222	CAT-MUL	334684/73(334757)	0.0411681	-0.193374	0.25908	0.720821	LOGISTIC-BINARY	Operative procedures - main OPCS4: P22.2 Anterior colporrhaphy and amputation of cervix uteri NEC	100091	Health-related outcomes	2000	Hospital inpatient	2005	Summary Operations	2005	Health-related outcomes > Hospital inpatient > Summary Operations
15724	NO	N/A	41272#C104	CAT-MUL	334650/107(334757)	-0.0351927	-0.234762	0.151878	0.720873	LOGISTIC-BINARY	Operative procedures - OPCS4: C10.4 Suture of eyebrow	100091	Health-related outcomes	2000	Hospital inpatient	2005	Summary Operations	2005	Health-related outcomes > Hospital inpatient > Summary Operations
15725	NO	N/A	41210#L762	CAT-MUL	334743/14(334757)	-0.101282	-0.713312	0.409156	0.721027	LOGISTIC-BINARY	Operative procedures - secondary OPCS4: L76.2 Endovascular placement of one plastic stent	100091	Health-related outcomes	2000	Hospital inpatient	2005	Summary Operations	2005	Health-related outcomes > Hospital inpatient > Summary Operations
15726	NO	N/A	41272#L762	CAT-MUL	334743/14(334757)	-0.101282	-0.713312	0.409156	0.721027	LOGISTIC-BINARY	Operative procedures - OPCS4: L76.2 Endovascular placement of one plastic stent	100091	Health-related outcomes	2000	Hospital inpatient	2005	Summary Operations	2005	Health-related outcomes > Hospital inpatient > Summary Operations
15727	NO	N/A	41210#N323	CAT-MUL	334740/17(334757)	-0.0898904	-0.628324	0.36631	0.72103	LOGISTIC-BINARY	Operative procedures - secondary OPCS4: N32.3 Incision of penis NEC	100091	Health-related outcomes	2000	Hospital inpatient	2005	Summary Operations	2005	Health-related outcomes > Hospital inpatient > Summary Operations
15728	NO	N/A	20001#1037	CAT-MUL	334686/30(334716)	-0.0677617	-0.464432	0.282894	0.721035	LOGISTIC-BINARY	Cancer code, self-reported: female genital tract cancer	100000	UK Biobank Assessment Centre	100071	Verbal interview	100074	Medical conditions	100074	UK Biobank Assessment Centre > Verbal interview > Medical conditions
15729	NO	N/A	2188	CAT-SIN	221399/105898(327297)	0.00134788	-0.00605383	0.00874346	0.721041	LOGISTIC-BINARY	Long-standing illness, disability or infirmity	100000	UK Biobank Assessment Centre	100025	Touchscreen	100036	Health and medical history	100042	UK Biobank Assessment Centre > Touchscreen > Health and medical history > General health
15730	NO	N/A	41210#Z398	CAT-MUL	334401/356(334757)	0.0187801	-0.0861664	0.120207	0.721194	LOGISTIC-BINARY	Operative procedures - secondary OPCS4: Z39.8 Specified vein NEC	100091	Health-related outcomes	2000	Hospital inpatient	2005	Summary Operations	2005	Health-related outcomes > Hospital inpatient > Summary Operations
15731	NO	N/A	41272#Z398	CAT-MUL	334401/356(334757)	0.0187801	-0.0861664	0.120207	0.721194	LOGISTIC-BINARY	Operative procedures - OPCS4: Z39.8 Specified vein NEC	100091	Health-related outcomes	2000	Hospital inpatient	2005	Summary Operations	2005	Health-related outcomes > Hospital inpatient > Summary Operations
15732	NO	N/A	41272#C222	CAT-MUL	333918/839(334757)	0.0122777	-0.0559165	0.0789732	0.721199	LOGISTIC-BINARY	Operative procedures - OPCS4: C22.2 Biopsy of lesion of eyelid	100091	Health-related outcomes	2000	Hospital inpatient	2005	Summary Operations	2005	Health-related outcomes > Hospital inpatient > Summary Operations
15733	NO	N/A	41200#F162	CAT-MUL	334742/15(334757)	0.088095	-0.438056	0.538776	0.721202	LOGISTIC-BINARY	Operative procedures - main OPCS4: F16.2 Surgical arrest of postoperative bleeding from tooth socket	100091	Health-related outcomes	2000	Hospital inpatient	2005	Summary Operations	2005	Health-related outcomes > Hospital inpatient > Summary Operations
15734	NO	N/A	41272#S178	CAT-MUL	334721/36(334757)	-0.0612956	-0.418304	0.257788	0.721268	LOGISTIC-BINARY	Operative procedures - OPCS4: S17.8 Other specified distant flap of skin and muscle	100091	Health-related outcomes	2000	Hospital inpatient	2005	Summary Operations	2005	Health-related outcomes > Hospital inpatient > Summary Operations
15735	NO	N/A	41200#P192	CAT-MUL	334747/10(334757)	-0.119528	-0.856931	0.473095	0.721271	LOGISTIC-BINARY	Operative procedures - main OPCS4: P19.2 Excision of septum of vagina NEC	100091	Health-related outcomes	2000	Hospital inpatient	2005	Summary Operations	2005	Health-related outcomes > Hospital inpatient > Summary Operations
15736	NO	N/A	41245#1800	CAT-MUL	307739/25812(333551)	0.00232769	-0.0104846	0.0150953	0.721306	LOGISTIC-BINARY	Main speciality of consultant (recoded): Respiratory medicine	100091	Health-related outcomes	2000	Hospital inpatient	2001	Summary Administration	2001	Health-related outcomes > Hospital inpatient > Summary Administration
15737	NO	N/A	120012	CAT-SIN	7526/500(8026)	-0.0170695	-0.112209	0.0754869	0.721376	LOGISTIC-BINARY	Currently experiencing a gout flare	154	Online follow-up		Experience of pain		Experience of pain	154	Online follow-up > Experience of pain
15738	NO	N/A	41210#Y255	CAT-MUL	334715/42(334757)	0.0536261	-0.256439	0.335071	0.72141	LOGISTIC-BINARY	Operative procedures - secondary OPCS4: Y25.5 Other attention to suture of organ NOC	100091	Health-related outcomes	2000	Hospital inpatient	2005	Summary Operations	2005	Health-related outcomes > Hospital inpatient > Summary Operations
15739	NO	N/A	41272#Y255	CAT-MUL	334715/42(334757)	0.0536261	-0.256439	0.335071	0.72141	LOGISTIC-BINARY	Operative procedures - OPCS4: Y25.5 Other attention to suture of organ NOC	100091	Health-related outcomes	2000	Hospital inpatient	2005	Summary Operations	2005	Health-related outcomes > Hospital inpatient > Summary Operations
15740	NO	N/A	41210#Z202	CAT-MUL	334744/13(334757)	-0.104288	-0.738391	0.419897	0.721417	LOGISTIC-BINARY	Operative procedures - secondary OPCS4: Z20.2 External auditory canal	100091	Health-related outcomes	2000	Hospital inpatient	2005	Summary Operations	2005	Health-related outcomes > Hospital inpatient > Summary Operations
15741	NO	N/A	41272#Z202	CAT-MUL	334744/13(334757)	-0.104288	-0.738391	0.419897	0.721417	LOGISTIC-BINARY	Operative procedures - OPCS4: Z20.2 External auditory canal	100091	Health-related outcomes	2000	Hospital inpatient	2005	Summary Operations	2005	Health-related outcomes > Hospital inpatient > Summary Operations
15742	NO	N/A	41210#B121	CAT-MUL	334742/15(334757)	0.0882595	-0.439801	0.53996	0.721441	LOGISTIC-BINARY	Operative procedures - secondary OPCS4: B12.1 Excision of lesion of thyroid gland	100091	Health-related outcomes	2000	Hospital inpatient	2005	Summary Operations	2005	Health-related outcomes > Hospital inpatient > Summary Operations
15743	NO	N/A	6141#3	CAT-MUL	331331/1453(332784)	0.00933048	-0.0424002	0.0601965	0.721442	LOGISTIC-BINARY	How are people in household related to participant: Brother and/or sister	100000	UK Biobank Assessment Centre	100025	Touchscreen	100062	Sociodemographics	100066	UK Biobank Assessment Centre > Touchscreen > Sociodemographics > Household
15744	NO	N/A	41210#M182	CAT-MUL	334732/25(334757)	0.0688872	-0.33559	0.426217	0.721462	LOGISTIC-BINARY	Operative procedures - secondary OPCS4: M18.2 Excision of segment of ureter	100091	Health-related outcomes	2000	Hospital inpatient	2005	Summary Operations	2005	Health-related outcomes > Hospital inpatient > Summary Operations
15745	NO	N/A	41200#B149	CAT-MUL	334249/508(334757)	0.0157477	-0.072104	0.101123	0.721501	LOGISTIC-BINARY	Operative procedures - main OPCS4: B14.9 Unspecified excision of parathyroid gland	100091	Health-related outcomes	2000	Hospital inpatient	2005	Summary Operations	2005	Health-related outcomes > Hospital inpatient > Summary Operations
15746	NO	N/A	41200#H444	CAT-MUL	333987/770(334757)	0.0127791	-0.0583426	0.0822717	0.721607	LOGISTIC-BINARY	Operative procedures - main OPCS4: H44.4 Examination of rectum under anaesthetic	100091	Health-related outcomes	2000	Hospital inpatient	2005	Summary Operations	2005	Health-related outcomes > Hospital inpatient > Summary Operations
15747	NO	N/A	20428	CAT-SIN	13151/20504(33655)	0.00406073	-0.0182616	0.0264195	0.721641	LOGISTIC-BINARY	Professional informed about anxiety	100089	Online follow-up	136	Mental health	140	Anxiety	140	Online follow-up > Mental health > Anxiety
15748	NO	N/A	41210#Z418	CAT-MUL	334729/28(334757)	-0.0696466	-0.479413	0.291004	0.72174	LOGISTIC-BINARY	Operative procedures - secondary OPCS4: Z41.8 Specified upper urinary tract NEC	100091	Health-related outcomes	2000	Hospital inpatient	2005	Summary Operations	2005	Health-related outcomes > Hospital inpatient > Summary Operations
15749	NO	N/A	41272#Z418	CAT-MUL	334729/28(334757)	-0.0696466	-0.479413	0.291004	0.72174	LOGISTIC-BINARY	Operative procedures - OPCS4: Z41.8 Specified upper urinary tract NEC	100091	Health-related outcomes	2000	Hospital inpatient	2005	Summary Operations	2005	Health-related outcomes > Hospital inpatient > Summary Operations
15750	NO	N/A	41200#G121	CAT-MUL	334745/12(334757)	-0.107956	-0.768761	0.432922	0.721762	LOGISTIC-BINARY	Operative procedures - main OPCS4	100091	Health-related outcomes	2000	Hospital inpatient	2005	Summary Operations	2005	Health-related outcomes > Hospital inpatient > Summary Operations
15751	NO	N/A	41272#G121	CAT-MUL	334745/12(334757)	-0.107956	-0.768761	0.432922	0.721762	LOGISTIC-BINARY	Operative procedures - OPCS4	100091	Health-related outcomes	2000	Hospital inpatient	2005	Summary Operations	2005	Health-related outcomes > Hospital inpatient > Summary Operations
15752	NO	N/A	41210#C164	CAT-MUL	334732/25(334757)	-0.0739562	-0.511005	0.30774	0.721798	LOGISTIC-BINARY	Operative procedures - secondary OPCS4: C16.4 Tarsorrhaphy NEC	100091	Health-related outcomes	2000	Hospital inpatient	2005	Summary Operations	2005	Health-related outcomes > Hospital inpatient > Summary Operations
15753	NO	N/A	20003#1141167848	CAT-MUL	334631/85(334716)	0.0380095	-0.178787	0.240375	0.721799	LOGISTIC-BINARY	Treatment/medication code: asasantin retard m/r capsule	100000	UK Biobank Assessment Centre	100071	Verbal interview	100075	Medications	100075	UK Biobank Assessment Centre > Verbal interview > Medications
15754	NO	N/A	41210#L623	CAT-MUL	334747/10(334757)	-0.118947	-0.855095	0.471667	0.721859	LOGISTIC-BINARY	Operative procedures - secondary OPCS4: L62.3 Ligation of aneurysm of popliteal artery	100091	Health-related outcomes	2000	Hospital inpatient	2005	Summary Operations	2005	Health-related outcomes > Hospital inpatient > Summary Operations
15755	NO	N/A	41272#G462	CAT-MUL	334694/63(334757)	-0.0458931	-0.309903	0.196624	0.721861	LOGISTIC-BINARY	Operative procedures - OPCS4	100091	Health-related outcomes	2000	Hospital inpatient	2005	Summary Operations	2005	Health-related outcomes > Hospital inpatient > Summary Operations
15756	NO	N/A	41272#M022	CAT-MUL	334468/289(334757)	-0.0211838	-0.14017	0.0932489	0.721879	LOGISTIC-BINARY	Operative procedures - OPCS4: M02.2 Nephroureterectomy NEC	100091	Health-related outcomes	2000	Hospital inpatient	2005	Summary Operations	2005	Health-related outcomes > Hospital inpatient > Summary Operations
15757	NO	N/A	131490	DATE	330780/3977(334757)	0.00567869	-0.0257599	0.036803	0.721977	LOGISTIC-BINARY	Date J43 first reported (emphysema)	2410	Health-related outcomes		First occurrences		First occurrences	2410	Health-related outcomes > First occurrences > Respiratory system disorders
15758	NO	N/A	41272#A818	CAT-MUL	334439/318(334757)	0.0197717	-0.0911625	0.126791	0.722021	LOGISTIC-BINARY	Operative procedures - OPCS4: A81.8 Other specified other operations on sympathetic nerve	100091	Health-related outcomes	2000	Hospital inpatient	2005	Summary Operations	2005	Health-related outcomes > Hospital inpatient > Summary Operations
15759	NO	N/A	20003#1140888688	CAT-MUL	333711/1005(334716)	-0.011324	-0.0743746	0.0504366	0.722062	LOGISTIC-BINARY	Treatment/medication code: betahistine	100000	UK Biobank Assessment Centre	100071	Verbal interview	100075	Medications	100075	UK Biobank Assessment Centre > Verbal interview > Medications
15760	NO	N/A	41200#S429	CAT-MUL	334742/15(334757)	-0.0967306	-0.682076	0.393789	0.72213	LOGISTIC-BINARY	Operative procedures - main OPCS4: S42.9 Unspecified suture of skin of other site	100091	Health-related outcomes	2000	Hospital inpatient	2005	Summary Operations	2005	Health-related outcomes > Hospital inpatient > Summary Operations
15761	NO	N/A	40011#9702	CAT-MUL	334699/58(334757)	0.0455814	-0.216727	0.287027	0.722159	LOGISTIC-BINARY	Histology of cancer tumour: Mature T-cell lymphoma, NOS	100091	Health-related outcomes	100092	Cancer register	100092	Cancer register	100092	Health-related outcomes > Cancer register
15762	NO	N/A	41273#540	CAT-MUL	334745/12(334757)	0.0975981	-0.4901	0.598549	0.722172	LOGISTIC-BINARY	Operative procedures - OPCS3: 540 Splenectomy	100091	Health-related outcomes	2000	Hospital inpatient	2005	Summary Operations	2005	Health-related outcomes > Hospital inpatient > Summary Operations
15763	NO	N/A	20003#1141146426	CAT-MUL	334698/18(334716)	0.0805415	-0.39922	0.496177	0.722327	LOGISTIC-BINARY	Treatment/medication code: balneum plus cream	100000	UK Biobank Assessment Centre	100071	Verbal interview	100075	Medications	100075	UK Biobank Assessment Centre > Verbal interview > Medications
15764	NO	N/A	41210#B283	CAT-MUL	334628/129(334757)	-0.031812	-0.212742	0.138824	0.722519	LOGISTIC-BINARY	Operative procedures - secondary OPCS4: B28.3 Excision of lesion of breast NEC	100091	Health-related outcomes	2000	Hospital inpatient	2005	Summary Operations	2005	Health-related outcomes > Hospital inpatient > Summary Operations
15765	NO	N/A	41200#L688	CAT-MUL	334739/18(334757)	-0.0874208	-0.613233	0.359375	0.722531	LOGISTIC-BINARY	Operative procedures - main OPCS4: L68.8 Other specified repair of other artery	100091	Health-related outcomes	2000	Hospital inpatient	2005	Summary Operations	2005	Health-related outcomes > Hospital inpatient > Summary Operations
15766	NO	N/A	41200#Q109	CAT-MUL	334696/61(334757)	-0.0467193	-0.316364	0.200673	0.722566	LOGISTIC-BINARY	Operative procedures - main OPCS4: Q10.9 Unspecified curettage of uterus	100091	Health-related outcomes	2000	Hospital inpatient	2005	Summary Operations	2005	Health-related outcomes > Hospital inpatient > Summary Operations
15767	NO	N/A	41272#X932	CAT-MUL	334593/164(334757)	-0.0281579	-0.187794	0.123381	0.722576	LOGISTIC-BINARY	Operative procedures - OPCS4: X93.2 Macular oedema drugs Band 1	100091	Health-related outcomes	2000	Hospital inpatient	2005	Summary Operations	2005	Health-related outcomes > Hospital inpatient > Summary Operations
15768	NO	N/A	41272#F101	CAT-MUL	334577/180(334757)	-0.0267472	-0.178216	0.117426	0.722647	LOGISTIC-BINARY	Operative procedures - OPCS4: F10.1 Full dental clearance	100091	Health-related outcomes	2000	Hospital inpatient	2005	Summary Operations	2005	Health-related outcomes > Hospital inpatient > Summary Operations
15769	NO	N/A	41200#E036	CAT-MUL	331792/2965(334757)	-0.0065638	-0.0430287	0.0294721	0.72266	LOGISTIC-BINARY	Operative procedures - main OPCS4: E03.6 Septoplasty of nose NEC	100091	Health-related outcomes	2000	Hospital inpatient	2005	Summary Operations	2005	Health-related outcomes > Hospital inpatient > Summary Operations
15770	NO	N/A	131534	DATE	322310/12447(334757)	-0.00327213	-0.021396	0.0147535	0.722706	LOGISTIC-BINARY	Date J90 first reported (pleural effusion, not elsewhere classified)	2410	Health-related outcomes		First occurrences		First occurrences	2410	Health-related outcomes > First occurrences > Respiratory system disorders
15771	NO	N/A	20003#1140861926	CAT-MUL	334682/34(334716)	-0.063046	-0.433308	0.266383	0.72283	LOGISTIC-BINARY	Treatment/medication code: bezalip 200mg tablet	100000	UK Biobank Assessment Centre	100071	Verbal interview	100075	Medications	100075	UK Biobank Assessment Centre > Verbal interview > Medications
15772	NO	N/A	41210#Z832	CAT-MUL	334191/566(334757)	-0.0150409	-0.0993944	0.0670044	0.723017	LOGISTIC-BINARY	Operative procedures - secondary OPCS4: Z83.2 Metacarpophalangeal joint of finger	100091	Health-related outcomes	2000	Hospital inpatient	2005	Summary Operations	2005	Health-related outcomes > Hospital inpatient > Summary Operations
15773	NO	N/A	41272#Z832	CAT-MUL	334191/566(334757)	-0.0150409	-0.0993944	0.0670044	0.723017	LOGISTIC-BINARY	Operative procedures - OPCS4: Z83.2 Metacarpophalangeal joint of finger	100091	Health-related outcomes	2000	Hospital inpatient	2005	Summary Operations	2005	Health-related outcomes > Hospital inpatient > Summary Operations
15774	NO	N/A	41200#U328	CAT-MUL	334590/167(334757)	-0.0277893	-0.185569	0.122077	0.723032	LOGISTIC-BINARY	Operative procedures - main OPCS4: U32.8 Other specified diagnostic blood tests	100091	Health-related outcomes	2000	Hospital inpatient	2005	Summary Operations	2005	Health-related outcomes > Hospital inpatient > Summary Operations
15775	NO	N/A	20003#1140871112	CAT-MUL	333479/1237(334716)	0.0100647	-0.0461137	0.0652253	0.723044	LOGISTIC-BINARY	Treatment/medication code: vitamin e product	100000	UK Biobank Assessment Centre	100071	Verbal interview	100075	Medications	100075	UK Biobank Assessment Centre > Verbal interview > Medications
15776	NO	N/A	41272#A612	CAT-MUL	334741/16(334757)	-0.0932135	-0.6578	0.382148	0.723108	LOGISTIC-BINARY	Operative procedures - OPCS4: A61.2 Cryotherapy to lesion of peripheral nerve	100091	Health-related outcomes	2000	Hospital inpatient	2005	Summary Operations	2005	Health-related outcomes > Hospital inpatient > Summary Operations
15777	NO	N/A	41272#V224	CAT-MUL	334718/39(334757)	0.0551549	-0.266328	0.346193	0.723136	LOGISTIC-BINARY	Operative procedures - OPCS4: V22.4 Primary anterior corpectomy of cervical spine with reconstruction HFQ	100091	Health-related outcomes	2000	Hospital inpatient	2005	Summary Operations	2005	Health-related outcomes > Hospital inpatient > Summary Operations
15778	NO	N/A	41272#E022	CAT-MUL	334526/231(334757)	0.0231047	-0.107513	0.148341	0.723183	LOGISTIC-BINARY	Operative procedures - OPCS4: E02.2 Reconstruction of nose NEC	100091	Health-related outcomes	2000	Hospital inpatient	2005	Summary Operations	2005	Health-related outcomes > Hospital inpatient > Summary Operations
15779	NO	N/A	41272#D161	CAT-MUL	334638/119(334757)	-0.032992	-0.221394	0.144228	0.723238	LOGISTIC-BINARY	Operative procedures - OPCS4: D16.1 Prosthetic replacement of ossicular chain	100091	Health-related outcomes	2000	Hospital inpatient	2005	Summary Operations	2005	Health-related outcomes > Hospital inpatient > Summary Operations
15780	NO	N/A	41210#Z239	CAT-MUL	334703/54(334757)	-0.0495129	-0.336885	0.212663	0.723268	LOGISTIC-BINARY	Operative procedures - secondary OPCS4: Z23.9 Nasal sinus NEC	100091	Health-related outcomes	2000	Hospital inpatient	2005	Summary Operations	2005	Health-related outcomes > Hospital inpatient > Summary Operations
15781	NO	N/A	41272#Z239	CAT-MUL	334703/54(334757)	-0.0495129	-0.336885	0.212663	0.723268	LOGISTIC-BINARY	Operative procedures - OPCS4: Z23.9 Nasal sinus NEC	100091	Health-related outcomes	2000	Hospital inpatient	2005	Summary Operations	2005	Health-related outcomes > Hospital inpatient > Summary Operations
15782	NO	N/A	2178	CAT-SIN	333586	0.00119932	-0.00543113	0.00782977	0.72328	ORDERED-LOGISTIC	Overall health rating	100000	UK Biobank Assessment Centre	100025	Touchscreen	100036	Health and medical history	100042	UK Biobank Assessment Centre > Touchscreen > Health and medical history > General health
15783	NO	N/A	41210#Z565	CAT-MUL	334746/11(334757)	-0.113158	-0.813094	0.45485	0.723298	LOGISTIC-BINARY	Operative procedures - secondary OPCS4: Z56.5 Hypothenar muscle	100091	Health-related outcomes	2000	Hospital inpatient	2005	Summary Operations	2005	Health-related outcomes > Hospital inpatient > Summary Operations
15784	NO	N/A	41272#Z565	CAT-MUL	334746/11(334757)	-0.113158	-0.813094	0.45485	0.723298	LOGISTIC-BINARY	Operative procedures - OPCS4: Z56.5 Hypothenar muscle	100091	Health-related outcomes	2000	Hospital inpatient	2005	Summary Operations	2005	Health-related outcomes > Hospital inpatient > Summary Operations
15785	NO	N/A	25791	CONTINUOUS	32267	-0.00194299	-0.0127005	0.00881456	0.723329	LINEAR	Volume of grey matter in Inferior Frontal Gyrus, pars triangularis (right)	1101	UK Biobank Assessment Centre		Imaging		Imaging	1101	UK Biobank Assessment Centre > Imaging > Brain MRI > T1 structural brain MRI > Regional grey matter volumes (FAST)
15786	NO	N/A	41210#J651	CAT-MUL	334743/14(334757)	0.0908592	-0.45801	0.55841	0.723361	LOGISTIC-BINARY	Operative procedures - secondary OPCS4: J65.1 Open biopsy of lesion of pancreas	100091	Health-related outcomes	2000	Hospital inpatient	2005	Summary Operations	2005	Health-related outcomes > Hospital inpatient > Summary Operations
15787	NO	N/A	41210#Y033	CAT-MUL	334496/261(334757)	0.0217026	-0.100972	0.139595	0.723463	LOGISTIC-BINARY	Operative procedures - secondary OPCS4: Y03.3 Correction of displacement of prosthesis NOC	100091	Health-related outcomes	2000	Hospital inpatient	2005	Summary Operations	2005	Health-related outcomes > Hospital inpatient > Summary Operations
15788	NO	N/A	41272#Y033	CAT-MUL	334496/261(334757)	0.0217026	-0.100972	0.139595	0.723463	LOGISTIC-BINARY	Operative procedures - OPCS4: Y03.3 Correction of displacement of prosthesis NOC	100091	Health-related outcomes	2000	Hospital inpatient	2005	Summary Operations	2005	Health-related outcomes > Hospital inpatient > Summary Operations
15789	NO	N/A	41200#X398	CAT-MUL	334746/11(334757)	0.102078	-0.522009	0.623282	0.723471	LOGISTIC-BINARY	Operative procedures - main OPCS4: X39.8 Other specified other route of administration of therapeutic substance	100091	Health-related outcomes	2000	Hospital inpatient	2005	Summary Operations	2005	Health-related outcomes > Hospital inpatient > Summary Operations
15790	NO	N/A	41273#1933	CAT-MUL	334739/18(334757)	-0.0876031	-0.615117	0.362789	0.723551	LOGISTIC-BINARY	Operative procedures - OPCS3: 193.3 Myringotomy and tympanostomy : drainage, insertion of tympanostomy tube	100091	Health-related outcomes	2000	Hospital inpatient	2005	Summary Operations	2005	Health-related outcomes > Hospital inpatient > Summary Operations
15791	NO	N/A	41200#W812	CAT-MUL	334670/87(334757)	-0.038624	-0.260869	0.168237	0.723772	LOGISTIC-BINARY	Operative procedures - main OPCS4: W81.2 Open removal of loose body from joint	100091	Health-related outcomes	2000	Hospital inpatient	2005	Summary Operations	2005	Health-related outcomes > Hospital inpatient > Summary Operations
15792	NO	N/A	41200#K508	CAT-MUL	334653/104(334757)	-0.0353081	-0.237829	0.154323	0.723774	LOGISTIC-BINARY	Operative procedures - main OPCS4: K50.8 Other specified other therapeutic transluminal operations on coronary artery	100091	Health-related outcomes	2000	Hospital inpatient	2005	Summary Operations	2005	Health-related outcomes > Hospital inpatient > Summary Operations
15793	NO	N/A	40011#9652	CAT-MUL	334704/53(334757)	-0.0496181	-0.338216	0.213643	0.723808	LOGISTIC-BINARY	Histology of cancer tumour: Hodgkin lymphoma, mixed cellularity	100091	Health-related outcomes	100092	Cancer register	100092	Cancer register	100092	Health-related outcomes > Cancer register
15794	NO	N/A	20003#1140881446	CAT-MUL	334586/130(334716)	-0.0315151	-0.211624	0.138353	0.723808	LOGISTIC-BINARY	Treatment/medication code: proctosedyl ointment	100000	UK Biobank Assessment Centre	100071	Verbal interview	100075	Medications	100075	UK Biobank Assessment Centre > Verbal interview > Medications
15795	NO	N/A	20004#1597	CAT-MUL	334146/570(334716)	-0.0149932	-0.0993612	0.0670704	0.723922	LOGISTIC-BINARY	Operation code: skin graft	100000	UK Biobank Assessment Centre	100071	Verbal interview	100076	Operations	100076	UK Biobank Assessment Centre > Verbal interview > Operations
15796	NO	N/A	20521	CAT-SIN	109583	-0.00255829	-0.0167338	0.0116173	0.723926	ORDERED-LOGISTIC	Belittlement by partner or ex-partner as an adult	100089	Online follow-up	136	Mental health	145	Traumatic events	145	Online follow-up > Mental health > Traumatic events
15797	NO	N/A	41210#T463	CAT-MUL	333430/1327(334757)	-0.00977365	-0.0645245	0.0440053	0.724053	LOGISTIC-BINARY	Operative procedures - secondary OPCS4: T46.3 Irrigation of peritoneal cavity	100091	Health-related outcomes	2000	Hospital inpatient	2005	Summary Operations	2005	Health-related outcomes > Hospital inpatient > Summary Operations
15798	NO	N/A	41272#M198	CAT-MUL	334731/26(334757)	0.0671403	-0.330457	0.419456	0.724173	LOGISTIC-BINARY	Operative procedures - OPCS4: M19.8 Other specified urinary diversion	100091	Health-related outcomes	2000	Hospital inpatient	2005	Summary Operations	2005	Health-related outcomes > Hospital inpatient > Summary Operations
15799	NO	N/A	41200#S362	CAT-MUL	334687/70(334757)	0.0412296	-0.196863	0.2621	0.724201	LOGISTIC-BINARY	Operative procedures - main OPCS4: S36.2 Full thickness autograft of skin NEC	100091	Health-related outcomes	2000	Hospital inpatient	2005	Summary Operations	2005	Health-related outcomes > Hospital inpatient > Summary Operations
15800	NO	N/A	41200#C474	CAT-MUL	334747/10(334757)	0.106965	-0.551774	0.653947	0.724303	LOGISTIC-BINARY	Operative procedures - main OPCS4: C47.4 Gluing of cornea	100091	Health-related outcomes	2000	Hospital inpatient	2005	Summary Operations	2005	Health-related outcomes > Hospital inpatient > Summary Operations
15801	NO	N/A	41210#W396	CAT-MUL	334705/52(334757)	0.0477932	-0.230229	0.302468	0.724329	LOGISTIC-BINARY	Operative procedures - secondary OPCS4: W39.6 Closed reduction of dislocated total prosthetic replacement of hip joint	100091	Health-related outcomes	2000	Hospital inpatient	2005	Summary Operations	2005	Health-related outcomes > Hospital inpatient > Summary Operations
15802	NO	N/A	40006#D090	CAT-MUL	333632/1125(334757)	-0.0105903	-0.0700435	0.0477144	0.724401	LOGISTIC-BINARY	Type of cancer: ICD10: D09.0 Bladder	100091	Health-related outcomes	100092	Cancer register	100092	Cancer register	100092	Health-related outcomes > Cancer register
15803	NO	N/A	41200#E595	CAT-MUL	334722/35(334757)	0.0578558	-0.282171	0.36381	0.724435	LOGISTIC-BINARY	Operative procedures - main OPCS4: E59.5 Percutaneous radiofrequency ablation of lesion of lung	100091	Health-related outcomes	2000	Hospital inpatient	2005	Summary Operations	2005	Health-related outcomes > Hospital inpatient > Summary Operations
15804	NO	N/A	41272#E595	CAT-MUL	334722/35(334757)	0.0578558	-0.282171	0.36381	0.724435	LOGISTIC-BINARY	Operative procedures - OPCS4: E59.5 Percutaneous radiofrequency ablation of lesion of lung	100091	Health-related outcomes	2000	Hospital inpatient	2005	Summary Operations	2005	Health-related outcomes > Hospital inpatient > Summary Operations
15805	NO	N/A	41200#J027	CAT-MUL	334737/20(334757)	0.0758657	-0.377927	0.471854	0.724465	LOGISTIC-BINARY	Operative procedures - main OPCS4: J02.7 Extended left hemihepatectomy	100091	Health-related outcomes	2000	Hospital inpatient	2005	Summary Operations	2005	Health-related outcomes > Hospital inpatient > Summary Operations
15806	NO	N/A	41272#Q358	CAT-MUL	334742/15(334757)	-0.0959092	-0.681926	0.394351	0.724485	LOGISTIC-BINARY	Operative procedures - OPCS4: Q35.8 Other specified endoscopic bilateral occlusion of fallopian tubes	100091	Health-related outcomes	2000	Hospital inpatient	2005	Summary Operations	2005	Health-related outcomes > Hospital inpatient > Summary Operations
15807	NO	N/A	20087#195	CAT-MUL	47359/131(47490)	-0.0314019	-0.211361	0.138307	0.724515	LOGISTIC-BINARY	Types of spread used on bread/crackers: Other type of spread on bread/crackers	100089	Online follow-up	100090	Diet by 24-hour recall	100101	Bread/pasta/rice yesterday	100101	Online follow-up > Diet by 24-hour recall > Bread/pasta/rice yesterday
15808	NO	N/A	41200#P133	CAT-MUL	334698/59(334757)	0.0449563	-0.215875	0.285369	0.724527	LOGISTIC-BINARY	Operative procedures - main OPCS4: P13.3 Female perineoplasty	100091	Health-related outcomes	2000	Hospital inpatient	2005	Summary Operations	2005	Health-related outcomes > Hospital inpatient > Summary Operations
15809	NO	N/A	5104	INTEGER	69080	-0.00134275	-0.00881067	0.00612516	0.724529	LINEAR	3mm strong meridian angle (left)	100000	UK Biobank Assessment Centre	100006	Physical measures	100013	Eye measures	100014	UK Biobank Assessment Centre > Physical measures > Eye measures > Autorefraction
15810	NO	N/A	24012	CONTINUOUS	330232	-0.000612494	-0.00401904	0.00279405	0.724538	LINEAR	Inverse distance to the nearest major road	100088	Additional exposures	113	Local environment	114	Residential air pollution	114	Additional exposures > Local environment > Residential air pollution
15811	NO	N/A	41210#L211	CAT-MUL	334745/12(334757)	0.0976612	-0.499856	0.599019	0.724551	LOGISTIC-BINARY	Operative procedures - secondary OPCS4: L21.1 Bypass of segment of ascending aorta by anastomosis of aorta to aorta NEC	100091	Health-related outcomes	2000	Hospital inpatient	2005	Summary Operations	2005	Health-related outcomes > Hospital inpatient > Summary Operations
15812	NO	N/A	41210#S374	CAT-MUL	334746/11(334757)	-0.114232	-0.824334	0.461914	0.724587	LOGISTIC-BINARY	Operative procedures - secondary OPCS4: S37.4 Xenograft of skin NEC	100091	Health-related outcomes	2000	Hospital inpatient	2005	Summary Operations	2005	Health-related outcomes > Hospital inpatient > Summary Operations
15813	NO	N/A	20003#1140879762	CAT-MUL	334625/91(334716)	-0.037591	-0.254442	0.164599	0.724664	LOGISTIC-BINARY	Treatment/medication code: celiprolol	100000	UK Biobank Assessment Centre	100071	Verbal interview	100075	Medications	100075	UK Biobank Assessment Centre > Verbal interview > Medications
15814	NO	N/A	41272#M442	CAT-MUL	334561/196(334757)	0.0248734	-0.11682	0.160208	0.724674	LOGISTIC-BINARY	Operative procedures - OPCS4: M44.2 Endoscopic extraction of calculus of bladder NEC	100091	Health-related outcomes	2000	Hospital inpatient	2005	Summary Operations	2005	Health-related outcomes > Hospital inpatient > Summary Operations
15815	NO	N/A	41210#O162	CAT-MUL	334493/264(334757)	0.021455	-0.100423	0.138602	0.724802	LOGISTIC-BINARY	Operative procedures - secondary OPCS4: O16.2 Spine NEC	100091	Health-related outcomes	2000	Hospital inpatient	2005	Summary Operations	2005	Health-related outcomes > Hospital inpatient > Summary Operations
15816	NO	N/A	41272#O162	CAT-MUL	334493/264(334757)	0.021455	-0.100423	0.138602	0.724802	LOGISTIC-BINARY	Operative procedures - OPCS4: O16.2 Spine NEC	100091	Health-related outcomes	2000	Hospital inpatient	2005	Summary Operations	2005	Health-related outcomes > Hospital inpatient > Summary Operations
15817	NO	N/A	130726	DATE	333876/881(334757)	0.0117987	-0.0546291	0.0768008	0.724872	LOGISTIC-BINARY	Date E23 first reported (hypofunction and other disorders of pituitary gland)	2404	Health-related outcomes		First occurrences		First occurrences	2404	Health-related outcomes > First occurrences > Endocrine, nutritional and metabolic diseases
15818	NO	N/A	131974	DATE	332792/1965(334757)	-0.00800518	-0.0529255	0.0362607	0.724935	LOGISTIC-BINARY	Date M86 first reported (osteomyelitis)	2413	Health-related outcomes		First occurrences		First occurrences	2413	Health-related outcomes > First occurrences > Musculoskeletal system and connective tissue disorders
15819	NO	N/A	41200#S065	CAT-MUL	318664/16093(334757)	-0.00285816	-0.0188224	0.0130308	0.725036	LOGISTIC-BINARY	Operative procedures - main OPCS4: S06.5 Excision of lesion of skin of head or neck NEC	100091	Health-related outcomes	2000	Hospital inpatient	2005	Summary Operations	2005	Health-related outcomes > Hospital inpatient > Summary Operations
15820	NO	N/A	41272#T349	CAT-MUL	334733/24(334757)	0.069225	-0.342854	0.433266	0.725063	LOGISTIC-BINARY	Operative procedures - OPCS4: T34.9 Unspecified open drainage of peritoneum	100091	Health-related outcomes	2000	Hospital inpatient	2005	Summary Operations	2005	Health-related outcomes > Hospital inpatient > Summary Operations
15821	NO	N/A	41200#M014	CAT-MUL	334704/53(334757)	0.0472112	-0.227966	0.29969	0.725077	LOGISTIC-BINARY	Operative procedures - main OPCS4: M01.4 Allotransplantation of kidney from cadaver heart beating	100091	Health-related outcomes	2000	Hospital inpatient	2005	Summary Operations	2005	Health-related outcomes > Hospital inpatient > Summary Operations
15822	NO	N/A	41272#M014	CAT-MUL	334704/53(334757)	0.0472112	-0.227966	0.29969	0.725077	LOGISTIC-BINARY	Operative procedures - OPCS4: M01.4 Allotransplantation of kidney from cadaver heart beating	100091	Health-related outcomes	2000	Hospital inpatient	2005	Summary Operations	2005	Health-related outcomes > Hospital inpatient > Summary Operations
15823	NO	N/A	41210#Y452	CAT-MUL	334742/15(334757)	-0.0955005	-0.680538	0.393856	0.725179	LOGISTIC-BINARY	Operative procedures - secondary OPCS4	100091	Health-related outcomes	2000	Hospital inpatient	2005	Summary Operations	2005	Health-related outcomes > Hospital inpatient > Summary Operations
15824	NO	N/A	41272#Y452	CAT-MUL	334742/15(334757)	-0.0955005	-0.680538	0.393856	0.725179	LOGISTIC-BINARY	Operative procedures - OPCS4	100091	Health-related outcomes	2000	Hospital inpatient	2005	Summary Operations	2005	Health-related outcomes > Hospital inpatient > Summary Operations
15825	NO	N/A	20003#1140866280	CAT-MUL	334442/274(334716)	0.0210454	-0.0986452	0.136186	0.725208	LOGISTIC-BINARY	Treatment/medication code: bumetanide	100000	UK Biobank Assessment Centre	100071	Verbal interview	100075	Medications	100075	UK Biobank Assessment Centre > Verbal interview > Medications
15826	NO	N/A	22601#91322968	CAT-MUL	84122/15(84137)	0.0863452	-0.43877	0.533802	0.725272	LOGISTIC-BINARY	Job coding: factory cleaner/industrial cleaner in the production of food, drink or tobacco	100089	Online follow-up	123	Work environment	130	Employment history	130	Online follow-up > Work environment > Employment history
15827	NO	N/A	41200#B283	CAT-MUL	331649/3108(334757)	0.00634486	-0.02925	0.0415377	0.725311	LOGISTIC-BINARY	Operative procedures - main OPCS4: B28.3 Excision of lesion of breast NEC	100091	Health-related outcomes	2000	Hospital inpatient	2005	Summary Operations	2005	Health-related outcomes > Hospital inpatient > Summary Operations
15828	NO	N/A	41272#G731	CAT-MUL	334725/32(334757)	-0.0641511	-0.445294	0.273856	0.725419	LOGISTIC-BINARY	Operative procedures - OPCS4: G73.1 Revision of anastomosis of ileum	100091	Health-related outcomes	2000	Hospital inpatient	2005	Summary Operations	2005	Health-related outcomes > Hospital inpatient > Summary Operations
15829	NO	N/A	41272#Z498	CAT-MUL	332821/1936(334757)	-0.00803959	-0.0532575	0.0365135	0.725526	LOGISTIC-BINARY	Operative procedures - OPCS4: Z49.8 Specified skin of trunk NEC	100091	Health-related outcomes	2000	Hospital inpatient	2005	Summary Operations	2005	Health-related outcomes > Hospital inpatient > Summary Operations
15830	NO	N/A	41200#C248	CAT-MUL	334747/10(334757)	0.105404	-0.546647	0.646815	0.725605	LOGISTIC-BINARY	Operative procedures - main OPCS4: C24.8 Other specified operations on lacrimal gland	100091	Health-related outcomes	2000	Hospital inpatient	2005	Summary Operations	2005	Health-related outcomes > Hospital inpatient > Summary Operations
15831	NO	N/A	23015	INTEGER	6432	-0.00441152	-0.0290696	0.0202466	0.725811	LINEAR	K8.1 antigen for Kaposi's Sarcoma-Associated Herpesvirus	100078	Biological samples	100079	Assay results	100080	Blood assays	1307	Biological samples > Assay results > Blood assays > Infectious Diseases > Infectious Disease Antigens
15832	NO	N/A	41210#J212	CAT-MUL	334713/44(334757)	-0.0544451	-0.375225	0.235396	0.725866	LOGISTIC-BINARY	Operative procedures - secondary OPCS4: J21.2 Drainage of gall bladder	100091	Health-related outcomes	2000	Hospital inpatient	2005	Summary Operations	2005	Health-related outcomes > Hospital inpatient > Summary Operations
15833	NO	N/A	41272#X851	CAT-MUL	333069/1688(334757)	0.00851946	-0.0395088	0.0558008	0.726021	LOGISTIC-BINARY	Operative procedures - OPCS4: X85.1 Torsion dystonias and other involuntary movements drugs Band 1	100091	Health-related outcomes	2000	Hospital inpatient	2005	Summary Operations	2005	Health-related outcomes > Hospital inpatient > Summary Operations
15834	NO	N/A	41272#T876	CAT-MUL	334687/70(334757)	0.0409959	-0.197501	0.262162	0.726095	LOGISTIC-BINARY	Operative procedures - OPCS4: T87.6 Excision or biopsy of porta hepatis lymph node	100091	Health-related outcomes	2000	Hospital inpatient	2005	Summary Operations	2005	Health-related outcomes > Hospital inpatient > Summary Operations
15835	NO	N/A	41272#K341	CAT-MUL	334257/500(334757)	-0.0158109	-0.105637	0.0714008	0.726185	LOGISTIC-BINARY	Operative procedures - OPCS4: K34.1 Annuloplasty of mitral valve	100091	Health-related outcomes	2000	Hospital inpatient	2005	Summary Operations	2005	Health-related outcomes > Hospital inpatient > Summary Operations
15836	NO	N/A	41210#G751	CAT-MUL	334678/79(334757)	-0.0401106	-0.273569	0.176415	0.726306	LOGISTIC-BINARY	Operative procedures - secondary OPCS4: G75.1 Refashioning of ileostomy	100091	Health-related outcomes	2000	Hospital inpatient	2005	Summary Operations	2005	Health-related outcomes > Hospital inpatient > Summary Operations
15837	NO	N/A	41210#V138	CAT-MUL	334745/12(334757)	-0.106262	-0.766488	0.436986	0.726383	LOGISTIC-BINARY	Operative procedures - secondary OPCS4: V13.8 Other specified other operations on bone of face	100091	Health-related outcomes	2000	Hospital inpatient	2005	Summary Operations	2005	Health-related outcomes > Hospital inpatient > Summary Operations
15838	NO	N/A	20003#1140868644	CAT-MUL	334704/12(334716)	0.0962271	-0.495542	0.595118	0.726454	LOGISTIC-BINARY	Treatment/medication code: somatropin	100000	UK Biobank Assessment Centre	100071	Verbal interview	100075	Medications	100075	UK Biobank Assessment Centre > Verbal interview > Medications
15839	NO	N/A	41200#F344	CAT-MUL	334655/102(334757)	0.0340106	-0.162852	0.218846	0.726513	LOGISTIC-BINARY	Operative procedures - main OPCS4: F34.4 Bilateral excision of tonsil NEC	100091	Health-related outcomes	2000	Hospital inpatient	2005	Summary Operations	2005	Health-related outcomes > Hospital inpatient > Summary Operations
15840	NO	N/A	41251#7001	CAT-MUL	332676/239(332915)	0.0224182	-0.105901	0.145526	0.726537	LOGISTIC-BINARY	Sources of admission to hospital (recoded): Nursing, residential care, group home: NHS	100091	Health-related outcomes	2000	Hospital inpatient	2001	Summary Administration	2001	Health-related outcomes > Hospital inpatient > Summary Administration
15841	NO	N/A	41200#G342	CAT-MUL	334419/338(334757)	-0.0191921	-0.128768	0.0865223	0.726644	LOGISTIC-BINARY	Operative procedures - main OPCS4: G34.2 Creation of temporary gastrostomy	100091	Health-related outcomes	2000	Hospital inpatient	2005	Summary Operations	2005	Health-related outcomes > Hospital inpatient > Summary Operations
15842	NO	N/A	41272#U053	CAT-MUL	334747/10(334757)	0.105236	-0.549263	0.646963	0.726749	LOGISTIC-BINARY	Operative procedures - OPCS4: U05.3 Functional magnetic resonance imaging of head	100091	Health-related outcomes	2000	Hospital inpatient	2005	Summary Operations	2005	Health-related outcomes > Hospital inpatient > Summary Operations
15843	NO	N/A	130752	DATE	334741/16(334757)	-0.0914479	-0.652943	0.38178	0.726764	LOGISTIC-BINARY	Date E41 first reported (nutritional marasmus)	2404	Health-related outcomes		First occurrences		First occurrences	2404	Health-related outcomes > First occurrences > Endocrine, nutritional and metabolic diseases
15844	NO	N/A	41272#S275	CAT-MUL	332510/2247(334757)	0.00738191	-0.0343276	0.0485315	0.726897	LOGISTIC-BINARY	Operative procedures - OPCS4: S27.5 Local flap of skin to head or neck NEC	100091	Health-related outcomes	2000	Hospital inpatient	2005	Summary Operations	2005	Health-related outcomes > Hospital inpatient > Summary Operations
15845	NO	N/A	41200#C623	CAT-MUL	333966/791(334757)	0.0123733	-0.0578776	0.0810318	0.726915	LOGISTIC-BINARY	Operative procedures - main OPCS4: C62.3 Laser iridotomy	100091	Health-related outcomes	2000	Hospital inpatient	2005	Summary Operations	2005	Health-related outcomes > Hospital inpatient > Summary Operations
15846	NO	N/A	41210#C732	CAT-MUL	334747/10(334757)	-0.117071	-0.856628	0.475163	0.726918	LOGISTIC-BINARY	Operative procedures - secondary OPCS4: C73.2 Capsulotomy of anterior lens capsule	100091	Health-related outcomes	2000	Hospital inpatient	2005	Summary Operations	2005	Health-related outcomes > Hospital inpatient > Summary Operations
15847	NO	N/A	41210#J432	CAT-MUL	334698/59(334757)	-0.0467535	-0.321271	0.204779	0.726923	LOGISTIC-BINARY	Operative procedures - secondary OPCS4: J43.2 Endoscopic retrograde cholangiopancreatography and biopsy of lesion of biliary or pancreatic system NEC	100091	Health-related outcomes	2000	Hospital inpatient	2005	Summary Operations	2005	Health-related outcomes > Hospital inpatient > Summary Operations
15848	NO	N/A	41200#Q075	CAT-MUL	334013/744(334757)	-0.0129065	-0.0862817	0.0587283	0.727119	LOGISTIC-BINARY	Operative procedures - main OPCS4: Q07.5 Subtotal abdominal hysterectomy	100091	Health-related outcomes	2000	Hospital inpatient	2005	Summary Operations	2005	Health-related outcomes > Hospital inpatient > Summary Operations
15849	NO	N/A	41200#W928	CAT-MUL	334727/30(334757)	0.0617726	-0.306681	0.390536	0.727136	LOGISTIC-BINARY	Operative procedures - main OPCS4: W92.8 Other specified other operations on joint	100091	Health-related outcomes	2000	Hospital inpatient	2005	Summary Operations	2005	Health-related outcomes > Hospital inpatient > Summary Operations
15850	NO	N/A	41210#A091	CAT-MUL	334744/13(334757)	0.091792	-0.472756	0.569777	0.727138	LOGISTIC-BINARY	Operative procedures - secondary OPCS4: A09.1 Implantation of neurostimulator into brain	100091	Health-related outcomes	2000	Hospital inpatient	2005	Summary Operations	2005	Health-related outcomes > Hospital inpatient > Summary Operations
15851	NO	N/A	41200#K622	CAT-MUL	334160/597(334757)	0.0142002	-0.0666355	0.0929312	0.727142	LOGISTIC-BINARY	Operative procedures - main OPCS4: K62.2 Percutaneous transluminal ablation of atrial wall for atrial flutter	100091	Health-related outcomes	2000	Hospital inpatient	2005	Summary Operations	2005	Health-related outcomes > Hospital inpatient > Summary Operations
15852	NO	N/A	41210#Y449	CAT-MUL	334737/20(334757)	-0.0814766	-0.5776	0.344435	0.727226	LOGISTIC-BINARY	Operative procedures - secondary OPCS4: Y44.9 Unspecified other methods of operation on organ NOC	100091	Health-related outcomes	2000	Hospital inpatient	2005	Summary Operations	2005	Health-related outcomes > Hospital inpatient > Summary Operations
15853	NO	N/A	41272#Y449	CAT-MUL	334737/20(334757)	-0.0814766	-0.5776	0.344435	0.727226	LOGISTIC-BINARY	Operative procedures - OPCS4: Y44.9 Unspecified other methods of operation on organ NOC	100091	Health-related outcomes	2000	Hospital inpatient	2005	Summary Operations	2005	Health-related outcomes > Hospital inpatient > Summary Operations
15854	NO	N/A	20277#3562	CAT-MUL	214448/981(215429)	0.0110955	-0.0519085	0.0728196	0.727248	LOGISTIC-BINARY	Job code at visit: Personnel and industrial relations officers	100000	UK Biobank Assessment Centre	100071	Verbal interview	100073	Employment	100073	UK Biobank Assessment Centre > Verbal interview > Employment
15855	NO	N/A	131290	DATE	333346/1411(334757)	-0.00935775	-0.0624067	0.0427772	0.727258	LOGISTIC-BINARY	Date I12 first reported (hypertensive renal disease)	2409	Health-related outcomes		First occurrences		First occurrences	2409	Health-related outcomes > First occurrences > Circulatory system disorders
15856	NO	N/A	41210#T809	CAT-MUL	334735/22(334757)	0.0720718	-0.362438	0.45284	0.727285	LOGISTIC-BINARY	Operative procedures - secondary OPCS4: T80.9 Unspecified release of contracture of muscle	100091	Health-related outcomes	2000	Hospital inpatient	2005	Summary Operations	2005	Health-related outcomes > Hospital inpatient > Summary Operations
15857	NO	N/A	41210#P063	CAT-MUL	334746/11(334757)	-0.110991	-0.807285	0.455156	0.727302	LOGISTIC-BINARY	Operative procedures - secondary OPCS4: P06.3 Cauterisation of lesion of vulva	100091	Health-related outcomes	2000	Hospital inpatient	2005	Summary Operations	2005	Health-related outcomes > Hospital inpatient > Summary Operations
15858	NO	N/A	20003#1141153236	CAT-MUL	334647/69(334716)	-0.0428567	-0.29407	0.18892	0.727436	LOGISTIC-BINARY	Treatment/medication code: oxis 6micrograms turbohaler	100000	UK Biobank Assessment Centre	100071	Verbal interview	100075	Medications	100075	UK Biobank Assessment Centre > Verbal interview > Medications
15859	NO	N/A	22617#3115	CAT-MUL	83811/326(84137)	-0.0194795	-0.13122	0.0881588	0.72767	LOGISTIC-BINARY	Job code - historical: Quality assurance technicians	100089	Online follow-up	123	Work environment	130	Employment history	130	Online follow-up > Work environment > Employment history
15860	NO	N/A	41210#J372	CAT-MUL	334076/681(334757)	-0.0134558	-0.0901992	0.061378	0.727799	LOGISTIC-BINARY	Operative procedures - secondary OPCS4: J37.2 Operative cholangiography through cystic duct	100091	Health-related outcomes	2000	Hospital inpatient	2005	Summary Operations	2005	Health-related outcomes > Hospital inpatient > Summary Operations
15861	NO	N/A	41210#L875	CAT-MUL	334613/144(334757)	-0.0296135	-0.201217	0.132695	0.727834	LOGISTIC-BINARY	Operative procedures - secondary OPCS4: L87.5 Local excision of varicose vein of leg	100091	Health-related outcomes	2000	Hospital inpatient	2005	Summary Operations	2005	Health-related outcomes > Hospital inpatient > Summary Operations
15862	NO	N/A	41200#X332	CAT-MUL	331803/2954(334757)	0.0064256	-0.0299784	0.0424034	0.727836	LOGISTIC-BINARY	Operative procedures - main OPCS4: X33.2 Intravenous blood transfusion of packed cells	100091	Health-related outcomes	2000	Hospital inpatient	2005	Summary Operations	2005	Health-related outcomes > Hospital inpatient > Summary Operations
15863	NO	N/A	41210#Y552	CAT-MUL	334736/21(334757)	-0.0790602	-0.560677	0.335872	0.727869	LOGISTIC-BINARY	Operative procedures - secondary OPCS4: Y55.2 Harvest of random pattern flap of skin from upper arm	100091	Health-related outcomes	2000	Hospital inpatient	2005	Summary Operations	2005	Health-related outcomes > Hospital inpatient > Summary Operations
15864	NO	N/A	41272#Y552	CAT-MUL	334736/21(334757)	-0.0790602	-0.560677	0.335872	0.727869	LOGISTIC-BINARY	Operative procedures - OPCS4: Y55.2 Harvest of random pattern flap of skin from upper arm	100091	Health-related outcomes	2000	Hospital inpatient	2005	Summary Operations	2005	Health-related outcomes > Hospital inpatient > Summary Operations
15865	NO	N/A	41210#H358	CAT-MUL	334730/27(334757)	0.0649009	-0.324422	0.41059	0.727881	LOGISTIC-BINARY	Operative procedures - secondary OPCS4: H35.8 Other specified fixation of rectum for prolapse	100091	Health-related outcomes	2000	Hospital inpatient	2005	Summary Operations	2005	Health-related outcomes > Hospital inpatient > Summary Operations
15866	NO	N/A	41210#S369	CAT-MUL	334628/129(334757)	-0.0311453	-0.211937	0.139359	0.727902	LOGISTIC-BINARY	Operative procedures - secondary OPCS4: S36.9 Unspecified other autograft of skin	100091	Health-related outcomes	2000	Hospital inpatient	2005	Summary Operations	2005	Health-related outcomes > Hospital inpatient > Summary Operations
15867	NO	N/A	41200#B162	CAT-MUL	334744/13(334757)	-0.1015	-0.733997	0.421342	0.727903	LOGISTIC-BINARY	Operative procedures - main OPCS4: B16.2 Biopsy of lesion of parathyroid gland	100091	Health-related outcomes	2000	Hospital inpatient	2005	Summary Operations	2005	Health-related outcomes > Hospital inpatient > Summary Operations
15868	NO	N/A	41272#T203	CAT-MUL	334177/580(334757)	-0.0145464	-0.0976326	0.0663022	0.727904	LOGISTIC-BINARY	Operative procedures - OPCS4: T20.3 Primary repair of inguinal hernia using sutures	100091	Health-related outcomes	2000	Hospital inpatient	2005	Summary Operations	2005	Health-related outcomes > Hospital inpatient > Summary Operations
15869	NO	N/A	41210#Z605	CAT-MUL	334715/42(334757)	0.0522284	-0.257345	0.333369	0.727984	LOGISTIC-BINARY	Operative procedures - secondary OPCS4: Z60.5 Muscle of chest	100091	Health-related outcomes	2000	Hospital inpatient	2005	Summary Operations	2005	Health-related outcomes > Hospital inpatient > Summary Operations
15870	NO	N/A	41272#Z605	CAT-MUL	334715/42(334757)	0.0522284	-0.257345	0.333369	0.727984	LOGISTIC-BINARY	Operative procedures - OPCS4: Z60.5 Muscle of chest	100091	Health-related outcomes	2000	Hospital inpatient	2005	Summary Operations	2005	Health-related outcomes > Hospital inpatient > Summary Operations
15871	NO	N/A	20003#1140879818	CAT-MUL	334077/639(334716)	-0.0138563	-0.0929804	0.063232	0.728003	LOGISTIC-BINARY	Treatment/medication code: metoprolol	100000	UK Biobank Assessment Centre	100071	Verbal interview	100075	Medications	100075	UK Biobank Assessment Centre > Verbal interview > Medications
15872	NO	N/A	41200#T813	CAT-MUL	334709/48(334757)	-0.0515064	-0.35696	0.225625	0.728155	LOGISTIC-BINARY	Operative procedures - main OPCS4: T81.3 Biopsy of lesion of muscle NEC	100091	Health-related outcomes	2000	Hospital inpatient	2005	Summary Operations	2005	Health-related outcomes > Hospital inpatient > Summary Operations
15873	NO	N/A	41210#W588	CAT-MUL	334732/25(334757)	0.0670919	-0.336681	0.424277	0.728157	LOGISTIC-BINARY	Operative procedures - secondary OPCS4: W58.8 Other specified other reconstruction of joint	100091	Health-related outcomes	2000	Hospital inpatient	2005	Summary Operations	2005	Health-related outcomes > Hospital inpatient > Summary Operations
15874	NO	N/A	41210#U131	CAT-MUL	334739/18(334757)	-0.085842	-0.612714	0.36287	0.728197	LOGISTIC-BINARY	Operative procedures - secondary OPCS4: U13.1 Bone densitometry	100091	Health-related outcomes	2000	Hospital inpatient	2005	Summary Operations	2005	Health-related outcomes > Hospital inpatient > Summary Operations
15875	NO	N/A	41272#T373	CAT-MUL	334687/70(334757)	0.0407261	-0.198221	0.262248	0.728284	LOGISTIC-BINARY	Operative procedures - OPCS4: T37.3 Biopsy of lesion of mesentery of small intestine	100091	Health-related outcomes	2000	Hospital inpatient	2005	Summary Operations	2005	Health-related outcomes > Hospital inpatient > Summary Operations
15876	NO	N/A	41210#X386	CAT-MUL	334665/92(334757)	0.0356466	-0.172454	0.230446	0.728321	LOGISTIC-BINARY	Operative procedures - secondary OPCS4: X38.6 Subcutaneous injection for local action NEC	100091	Health-related outcomes	2000	Hospital inpatient	2005	Summary Operations	2005	Health-related outcomes > Hospital inpatient > Summary Operations
15877	NO	N/A	41272#A389	CAT-MUL	334719/38(334757)	0.054932	-0.271959	0.350427	0.728359	LOGISTIC-BINARY	Operative procedures - OPCS4: A38.9 Unspecified extirpation of lesion of meninges of brain	100091	Health-related outcomes	2000	Hospital inpatient	2005	Summary Operations	2005	Health-related outcomes > Hospital inpatient > Summary Operations
15878	NO	N/A	20003#1140877988	CAT-MUL	334653/63(334716)	-0.0448733	-0.309459	0.198227	0.728404	LOGISTIC-BINARY	Treatment/medication code: teoptic 1% eye drops	100000	UK Biobank Assessment Centre	100071	Verbal interview	100075	Medications	100075	UK Biobank Assessment Centre > Verbal interview > Medications
15879	NO	N/A	41200#J393	CAT-MUL	334737/20(334757)	0.0749117	-0.380294	0.471766	0.728524	LOGISTIC-BINARY	Operative procedures - main OPCS4	100091	Health-related outcomes	2000	Hospital inpatient	2005	Summary Operations	2005	Health-related outcomes > Hospital inpatient > Summary Operations
15880	NO	N/A	41272#B084	CAT-MUL	333946/811(334757)	-0.0122939	-0.0825456	0.0563617	0.728589	LOGISTIC-BINARY	Operative procedures - OPCS4: B08.4 Lobectomy of thyroid gland NEC	100091	Health-related outcomes	2000	Hospital inpatient	2005	Summary Operations	2005	Health-related outcomes > Hospital inpatient > Summary Operations
15881	NO	N/A	41210#E149	CAT-MUL	334719/38(334757)	0.0546207	-0.270815	0.34858	0.72861	LOGISTIC-BINARY	Operative procedures - secondary OPCS4: E14.9 Unspecified operations on frontal sinus	100091	Health-related outcomes	2000	Hospital inpatient	2005	Summary Operations	2005	Health-related outcomes > Hospital inpatient > Summary Operations
15882	NO	N/A	41200#T422	CAT-MUL	334639/118(334757)	-0.0324096	-0.221385	0.145264	0.72865	LOGISTIC-BINARY	Operative procedures - main OPCS4: T42.2 Endoscopic destruction of lesion of peritoneum	100091	Health-related outcomes	2000	Hospital inpatient	2005	Summary Operations	2005	Health-related outcomes > Hospital inpatient > Summary Operations
15883	NO	N/A	41210#J268	CAT-MUL	334725/32(334757)	-0.063568	-0.446008	0.275481	0.728681	LOGISTIC-BINARY	Operative procedures - secondary OPCS4: J26.8 Other specified other operations on gall bladder	100091	Health-related outcomes	2000	Hospital inpatient	2005	Summary Operations	2005	Health-related outcomes > Hospital inpatient > Summary Operations
15884	NO	N/A	22617#9242	CAT-MUL	84116/21(84137)	-0.0792672	-0.565021	0.336744	0.728752	LOGISTIC-BINARY	Job code - historical: Traffic wardens	100089	Online follow-up	123	Work environment	130	Employment history	130	Online follow-up > Work environment > Employment history
15885	NO	N/A	20003#1141201718	CAT-MUL	334675/41(334716)	-0.0555865	-0.387517	0.243221	0.728855	LOGISTIC-BINARY	Treatment/medication code: nebido 1000mg/4ml solution for injection	100000	UK Biobank Assessment Centre	100071	Verbal interview	100075	Medications	100075	UK Biobank Assessment Centre > Verbal interview > Medications
15886	NO	N/A	41272#S122	CAT-MUL	334730/27(334757)	-0.0695161	-0.490204	0.299976	0.72894	LOGISTIC-BINARY	Operative procedures - OPCS4: S12.2 Ultraviolet B light therapy to skin	100091	Health-related outcomes	2000	Hospital inpatient	2005	Summary Operations	2005	Health-related outcomes > Hospital inpatient > Summary Operations
15887	NO	N/A	41272#C543	CAT-MUL	334714/43(334757)	-0.0544894	-0.379586	0.239009	0.729038	LOGISTIC-BINARY	Operative procedures - OPCS4: C54.3 Buckling of sclera and implant HFQ	100091	Health-related outcomes	2000	Hospital inpatient	2005	Summary Operations	2005	Health-related outcomes > Hospital inpatient > Summary Operations
15888	NO	N/A	41272#E858	CAT-MUL	334690/67(334757)	-0.0433632	-0.299392	0.192602	0.729179	LOGISTIC-BINARY	Operative procedures - OPCS4: E85.8 Other specified ventilation support	100091	Health-related outcomes	2000	Hospital inpatient	2005	Summary Operations	2005	Health-related outcomes > Hospital inpatient > Summary Operations
15889	NO	N/A	131540	DATE	332114/2643(334757)	0.00673938	-0.0316574	0.0446612	0.729213	LOGISTIC-BINARY	Date J93 first reported (pneumothorax)	2410	Health-related outcomes		First occurrences		First occurrences	2410	Health-related outcomes > First occurrences > Respiratory system disorders
15890	NO	N/A	131262	DATE	323875/10882(334757)	-0.00338293	-0.0224952	0.0158466	0.729406	LOGISTIC-BINARY	Date H92 first reported (otalgia and effusion of ear)	2408	Health-related outcomes		First occurrences		First occurrences	2408	Health-related outcomes > First occurrences > Ear and mastoid process disorders
15891	NO	N/A	41272#E388	CAT-MUL	334731/26(334757)	0.0653891	-0.329641	0.415466	0.729431	LOGISTIC-BINARY	Operative procedures - OPCS4: E38.8 Other specified other operations on larynx	100091	Health-related outcomes	2000	Hospital inpatient	2005	Summary Operations	2005	Health-related outcomes > Hospital inpatient > Summary Operations
15892	NO	N/A	41272#K168	CAT-MUL	334719/38(334757)	-0.0574548	-0.40207	0.25158	0.729465	LOGISTIC-BINARY	Operative procedures - OPCS4: K16.8 Other specified other therapeutic transluminal operations on septum of heart	100091	Health-related outcomes	2000	Hospital inpatient	2005	Summary Operations	2005	Health-related outcomes > Hospital inpatient > Summary Operations
15893	NO	N/A	41200#M112	CAT-MUL	334736/21(334757)	-0.0786138	-0.560763	0.336243	0.72947	LOGISTIC-BINARY	Operative procedures - main OPCS4: M11.2 Diagnostic endoscopic retrograde examination of kidney and biopsy of lesion of kidney	100091	Health-related outcomes	2000	Hospital inpatient	2005	Summary Operations	2005	Health-related outcomes > Hospital inpatient > Summary Operations
15894	NO	N/A	6159#2	CAT-MUL	328190/6031(334221)	-0.00450869	-0.0301724	0.0209461	0.729531	LOGISTIC-BINARY	Pain type(s) experienced in last month: Facial pain	100000	UK Biobank Assessment Centre	100025	Touchscreen	100036	Health and medical history	100048	UK Biobank Assessment Centre > Touchscreen > Health and medical history > Pain
15895	NO	N/A	41272#X355	CAT-MUL	334561/196(334757)	0.0244644	-0.117521	0.16009	0.729564	LOGISTIC-BINARY	Operative procedures - OPCS4: X35.5 Intravenous injection of antimicrobial therapy	100091	Health-related outcomes	2000	Hospital inpatient	2005	Summary Operations	2005	Health-related outcomes > Hospital inpatient > Summary Operations
15896	NO	N/A	20277#1231	CAT-MUL	214062/1367(215429)	-0.00941963	-0.0633183	0.0435384	0.729653	LOGISTIC-BINARY	Job code at visit: Property, housing and land managers	100000	UK Biobank Assessment Centre	100071	Verbal interview	100073	Employment	100073	UK Biobank Assessment Centre > Verbal interview > Employment
15897	NO	N/A	131568	DATE	331100/3657(334757)	0.00573122	-0.0269508	0.0380696	0.729689	LOGISTIC-BINARY	Date K08 first reported (other disorders of teeth and supporting structures)	2411	Health-related outcomes		First occurrences		First occurrences	2411	Health-related outcomes > First occurrences > Digestive system disorders
15898	NO	N/A	40012#2	CAT-MUL	323027/11730(334757)	0.00325485	-0.0152659	0.0216715	0.729773	LOGISTIC-BINARY	Behaviour of cancer tumour: Carcinoma in situ	100091	Health-related outcomes	100092	Cancer register	100092	Cancer register	100092	Health-related outcomes > Cancer register
15899	NO	N/A	40011#9680	CAT-MUL	333919/838(334757)	0.0118743	-0.0562913	0.078538	0.72988	LOGISTIC-BINARY	Histology of cancer tumour: Malignant lymphoma, large B-cell, diffuse	100091	Health-related outcomes	100092	Cancer register	100092	Cancer register	100092	Health-related outcomes > Cancer register
15900	NO	N/A	41272#T298	CAT-MUL	334722/35(334757)	0.0567846	-0.284023	0.363494	0.729967	LOGISTIC-BINARY	Operative procedures - OPCS4: T29.8 Other specified operations on umbilicus	100091	Health-related outcomes	2000	Hospital inpatient	2005	Summary Operations	2005	Health-related outcomes > Hospital inpatient > Summary Operations
15901	NO	N/A	20003#1140871522	CAT-MUL	334705/11(334716)	-0.110084	-0.808148	0.457454	0.729985	LOGISTIC-BINARY	Treatment/medication code: oruvail 100 m/r capsule	100000	UK Biobank Assessment Centre	100071	Verbal interview	100075	Medications	100075	UK Biobank Assessment Centre > Verbal interview > Medications
15902	NO	N/A	22611#1	CAT-MUL	42240/41216(83456)	-0.00241077	-0.016103	0.0112807	0.730017	LOGISTIC-BINARY	Workplace had a lot of cigarette smoke from other people smoking	100089	Online follow-up	123	Work environment	130	Employment history	130	Online follow-up > Work environment > Employment history
15903	NO	N/A	41210#C224	CAT-MUL	334729/28(334757)	-0.067667	-0.478746	0.293683	0.730024	LOGISTIC-BINARY	Operative procedures - secondary OPCS4: C22.4 Injection into eyelid	100091	Health-related outcomes	2000	Hospital inpatient	2005	Summary Operations	2005	Health-related outcomes > Hospital inpatient > Summary Operations
15904	NO	N/A	41220#5	CAT-MUL	1299/10(1309)	-0.109933	-0.808864	0.463662	0.730198	LOGISTIC-BINARY	Anaesthetics administered post delivery: General and spinal anaesthetic	100091	Health-related outcomes	2000	Hospital inpatient	2003	Summary Maternity	2003	Health-related outcomes > Hospital inpatient > Summary Maternity
15905	NO	N/A	41272#S601	CAT-MUL	334739/18(334757)	-0.0845313	-0.607071	0.360823	0.7302	LOGISTIC-BINARY	Operative procedures - OPCS4: S60.1 Dermabrasion of skin of head or neck	100091	Health-related outcomes	2000	Hospital inpatient	2005	Summary Operations	2005	Health-related outcomes > Hospital inpatient > Summary Operations
15906	NO	N/A	41210#Y662	CAT-MUL	334741/16(334757)	-0.0905807	-0.653854	0.384518	0.730228	LOGISTIC-BINARY	Operative procedures - secondary OPCS4: Y66.2 Harvest of bone from rib	100091	Health-related outcomes	2000	Hospital inpatient	2005	Summary Operations	2005	Health-related outcomes > Hospital inpatient > Summary Operations
15907	NO	N/A	41272#Y662	CAT-MUL	334741/16(334757)	-0.0905807	-0.653854	0.384518	0.730228	LOGISTIC-BINARY	Operative procedures - OPCS4: Y66.2 Harvest of bone from rib	100091	Health-related outcomes	2000	Hospital inpatient	2005	Summary Operations	2005	Health-related outcomes > Hospital inpatient > Summary Operations
15908	NO	N/A	41200#E047	CAT-MUL	334730/27(334757)	-0.0687023	-0.486856	0.298227	0.730234	LOGISTIC-BINARY	Operative procedures - main OPCS4: E04.7 Surgical outfracture of turbinate of nose	100091	Health-related outcomes	2000	Hospital inpatient	2005	Summary Operations	2005	Health-related outcomes > Hospital inpatient > Summary Operations
15909	NO	N/A	131010	DATE	334684/73(334757)	-0.0411341	-0.284695	0.184052	0.730351	LOGISTIC-BINARY	Date G09 first reported (sequelae of inflammatory diseases of central nervous system)	2406	Health-related outcomes		First occurrences		First occurrences	2406	Health-related outcomes > First occurrences > Nervous system disorders
15910	NO	N/A	41272#X403	CAT-MUL	333961/796(334757)	0.0121536	-0.057774	0.0804987	0.730386	LOGISTIC-BINARY	Operative procedures - OPCS4: X40.3 Haemodialysis NEC	100091	Health-related outcomes	2000	Hospital inpatient	2005	Summary Operations	2005	Health-related outcomes > Hospital inpatient > Summary Operations
15911	NO	N/A	41228#2	CAT-MUL	4253/57(4310)	-0.0472855	-0.328234	0.211125	0.73039	LOGISTIC-BINARY	Statuses of person conducting delivery: General practitioner	100091	Health-related outcomes	2000	Hospital inpatient	2003	Summary Maternity	2003	Health-related outcomes > Hospital inpatient > Summary Maternity
15912	NO	N/A	41210#Z509	CAT-MUL	334703/54(334757)	-0.048013	-0.334529	0.213472	0.730592	LOGISTIC-BINARY	Operative procedures - secondary OPCS4: Z50.9 Skin NEC	100091	Health-related outcomes	2000	Hospital inpatient	2005	Summary Operations	2005	Health-related outcomes > Hospital inpatient > Summary Operations
15913	NO	N/A	41272#Z509	CAT-MUL	334703/54(334757)	-0.048013	-0.334529	0.213472	0.730592	LOGISTIC-BINARY	Operative procedures - OPCS4: Z50.9 Skin NEC	100091	Health-related outcomes	2000	Hospital inpatient	2005	Summary Operations	2005	Health-related outcomes > Hospital inpatient > Summary Operations
15914	NO	N/A	41210#T423	CAT-MUL	332362/2395(334757)	-0.00708733	-0.047704	0.0329941	0.730628	LOGISTIC-BINARY	Operative procedures - secondary OPCS4: T42.3 Endoscopic division of adhesions of peritoneum	100091	Health-related outcomes	2000	Hospital inpatient	2005	Summary Operations	2005	Health-related outcomes > Hospital inpatient > Summary Operations
15915	NO	N/A	41272#M762	CAT-MUL	334744/13(334757)	0.0911004	-0.476765	0.572399	0.730787	LOGISTIC-BINARY	Operative procedures - OPCS4: M76.2 Endoscopic removal of foreign body from urethra	100091	Health-related outcomes	2000	Hospital inpatient	2005	Summary Operations	2005	Health-related outcomes > Hospital inpatient > Summary Operations
15916	NO	N/A	41210#H203	CAT-MUL	334735/22(334757)	-0.0764402	-0.546079	0.330425	0.730804	LOGISTIC-BINARY	Operative procedures - secondary OPCS4: H20.3 Fibreoptic endoscopic laser destruction of lesion of colon	100091	Health-related outcomes	2000	Hospital inpatient	2005	Summary Operations	2005	Health-related outcomes > Hospital inpatient > Summary Operations
15917	NO	N/A	101970	CAT-SIN	47485	-0.00733963	-0.00771711	-0.00696216	0.730815	ORDERED-LOGISTIC	Double crust pastry intake	100089	Online follow-up	100090	Diet by 24-hour recall	100109	Soup/snacks/pastries yesterday	100109	Online follow-up > Diet by 24-hour recall > Soup/snacks/pastries yesterday
15918	NO	N/A	20277#8229	CAT-MUL	215315/114(215429)	-0.0327553	-0.225448	0.148349	0.7309	LOGISTIC-BINARY	Job code at visit: Mobile machine drivers and operatives n.e.c.	100000	UK Biobank Assessment Centre	100071	Verbal interview	100073	Employment	100073	UK Biobank Assessment Centre > Verbal interview > Employment
15919	NO	N/A	41210#Q165	CAT-MUL	334697/60(334757)	-0.0454154	-0.316223	0.202747	0.730955	LOGISTIC-BINARY	Operative procedures - secondary OPCS4: Q16.5 Radiofrequency ablation of endometrium	100091	Health-related outcomes	2000	Hospital inpatient	2005	Summary Operations	2005	Health-related outcomes > Hospital inpatient > Summary Operations
15920	NO	N/A	41210#Y058	CAT-MUL	334706/51(334757)	0.0471541	-0.234201	0.305008	0.731029	LOGISTIC-BINARY	Operative procedures - secondary OPCS4: Y05.8 Other specified excision of organ NOC	100091	Health-related outcomes	2000	Hospital inpatient	2005	Summary Operations	2005	Health-related outcomes > Hospital inpatient > Summary Operations
15921	NO	N/A	41272#Y058	CAT-MUL	334706/51(334757)	0.0471541	-0.234201	0.305008	0.731029	LOGISTIC-BINARY	Operative procedures - OPCS4: Y05.8 Other specified excision of organ NOC	100091	Health-related outcomes	2000	Hospital inpatient	2005	Summary Operations	2005	Health-related outcomes > Hospital inpatient > Summary Operations
15922	NO	N/A	41200#S569	CAT-MUL	334740/17(334757)	-0.0870725	-0.628797	0.372271	0.731076	LOGISTIC-BINARY	Operative procedures - main OPCS4: S56.9 Unspecified exploration of other skin of head or neck	100091	Health-related outcomes	2000	Hospital inpatient	2005	Summary Operations	2005	Health-related outcomes > Hospital inpatient > Summary Operations
15923	NO	N/A	41272#J422	CAT-MUL	334734/23(334757)	-0.0744621	-0.532007	0.322618	0.731161	LOGISTIC-BINARY	Operative procedures - OPCS4: J42.2 Endoscopic retrograde renewal of tubal prosthesis in pancreatic duct	100091	Health-related outcomes	2000	Hospital inpatient	2005	Summary Operations	2005	Health-related outcomes > Hospital inpatient > Summary Operations
15924	NO	N/A	41200#D127	CAT-MUL	334735/22(334757)	0.0708828	-0.362595	0.451332	0.731174	LOGISTIC-BINARY	Operative procedures - main OPCS4: D12.7 Atticoantrostomy	100091	Health-related outcomes	2000	Hospital inpatient	2005	Summary Operations	2005	Health-related outcomes > Hospital inpatient > Summary Operations
15925	NO	N/A	41272#B354	CAT-MUL	334518/239(334757)	-0.0225505	-0.154033	0.103433	0.731194	LOGISTIC-BINARY	Operative procedures - OPCS4: B35.4 Plastic operations on nipple	100091	Health-related outcomes	2000	Hospital inpatient	2005	Summary Operations	2005	Health-related outcomes > Hospital inpatient > Summary Operations
15926	NO	N/A	41210#Z682	CAT-MUL	334054/703(334757)	0.0128801	-0.0615293	0.0855026	0.731252	LOGISTIC-BINARY	Operative procedures - secondary OPCS4: Z68.2 Acromion process of scapula	100091	Health-related outcomes	2000	Hospital inpatient	2005	Summary Operations	2005	Health-related outcomes > Hospital inpatient > Summary Operations
15927	NO	N/A	41272#Z682	CAT-MUL	334054/703(334757)	0.0128801	-0.0615293	0.0855026	0.731252	LOGISTIC-BINARY	Operative procedures - OPCS4: Z68.2 Acromion process of scapula	100091	Health-related outcomes	2000	Hospital inpatient	2005	Summary Operations	2005	Health-related outcomes > Hospital inpatient > Summary Operations
15928	NO	N/A	20003#1140867150	CAT-MUL	334703/13(334716)	0.0908154	-0.476931	0.570774	0.731292	LOGISTIC-BINARY	Treatment/medication code: flupenthixol	100000	UK Biobank Assessment Centre	100071	Verbal interview	100075	Medications	100075	UK Biobank Assessment Centre > Verbal interview > Medications
15929	NO	N/A	20003#1140878350	CAT-MUL	334704/12(334716)	0.094172	-0.496464	0.591194	0.731316	LOGISTIC-BINARY	Treatment/medication code: carbo-dome cream	100000	UK Biobank Assessment Centre	100071	Verbal interview	100075	Medications	100075	UK Biobank Assessment Centre > Verbal interview > Medications
15930	NO	N/A	20003#1141200564	CAT-MUL	334428/288(334716)	0.0200588	-0.0966597	0.132451	0.731325	LOGISTIC-BINARY	Treatment/medication code: duloxetine	100000	UK Biobank Assessment Centre	100071	Verbal interview	100075	Medications	100075	UK Biobank Assessment Centre > Verbal interview > Medications
15931	NO	N/A	41200#M651	CAT-MUL	333122/1635(334757)	-0.00857857	-0.0579586	0.0400229	0.73142	LOGISTIC-BINARY	Operative procedures - main OPCS4: M65.1 Endoscopic resection of prostate using electrotome	100091	Health-related outcomes	2000	Hospital inpatient	2005	Summary Operations	2005	Health-related outcomes > Hospital inpatient > Summary Operations
15932	NO	N/A	41210#Z956	CAT-MUL	334624/133(334757)	0.0293829	-0.14328	0.192734	0.731472	LOGISTIC-BINARY	Operative procedures - secondary OPCS4: Z95.6 Common carotid artery	100091	Health-related outcomes	2000	Hospital inpatient	2005	Summary Operations	2005	Health-related outcomes > Hospital inpatient > Summary Operations
15933	NO	N/A	41272#Z956	CAT-MUL	334624/133(334757)	0.0293829	-0.14328	0.192734	0.731472	LOGISTIC-BINARY	Operative procedures - OPCS4: Z95.6 Common carotid artery	100091	Health-related outcomes	2000	Hospital inpatient	2005	Summary Operations	2005	Health-related outcomes > Hospital inpatient > Summary Operations
15934	NO	N/A	41272#C804	CAT-MUL	334738/19(334757)	0.0756622	-0.390607	0.48047	0.73157	LOGISTIC-BINARY	Operative procedures - OPCS4: C80.4 Segmentation of epiretinal fibrovascular membrane	100091	Health-related outcomes	2000	Hospital inpatient	2005	Summary Operations	2005	Health-related outcomes > Hospital inpatient > Summary Operations
15935	NO	N/A	20003#1140857044	CAT-MUL	334690/26(334716)	-0.0698092	-0.497291	0.304661	0.731607	LOGISTIC-BINARY	Treatment/medication code: tetralysal 204mg capsule	100000	UK Biobank Assessment Centre	100071	Verbal interview	100075	Medications	100075	UK Biobank Assessment Centre > Verbal interview > Medications
15936	NO	N/A	41272#C131	CAT-MUL	334552/205(334757)	-0.0243019	-0.166503	0.111454	0.731618	LOGISTIC-BINARY	Operative procedures - OPCS4: C13.1 Blepharoplasty of both eyelids	100091	Health-related outcomes	2000	Hospital inpatient	2005	Summary Operations	2005	Health-related outcomes > Hospital inpatient > Summary Operations
15937	NO	N/A	41210#Z498	CAT-MUL	332822/1935(334757)	-0.00785064	-0.0530757	0.0367094	0.731766	LOGISTIC-BINARY	Operative procedures - secondary OPCS4: Z49.8 Specified skin of trunk NEC	100091	Health-related outcomes	2000	Hospital inpatient	2005	Summary Operations	2005	Health-related outcomes > Hospital inpatient > Summary Operations
15938	NO	N/A	41200#A388	CAT-MUL	334614/143(334757)	0.0283287	-0.138157	0.18618	0.731805	LOGISTIC-BINARY	Operative procedures - main OPCS4: A38.8 Other specified extirpation of lesion of meninges of brain	100091	Health-related outcomes	2000	Hospital inpatient	2005	Summary Operations	2005	Health-related outcomes > Hospital inpatient > Summary Operations
15939	NO	N/A	20003#1140872134	CAT-MUL	334671/45(334716)	0.0499748	-0.250103	0.323369	0.731838	LOGISTIC-BINARY	Treatment/medication code: mysoline 250mg tablet	100000	UK Biobank Assessment Centre	100071	Verbal interview	100075	Medications	100075	UK Biobank Assessment Centre > Verbal interview > Medications
15940	NO	N/A	41272#H626	CAT-MUL	334516/241(334757)	-0.0222747	-0.15248	0.102502	0.731867	LOGISTIC-BINARY	Operative procedures - OPCS4: H62.6 Proctoscopy	100091	Health-related outcomes	2000	Hospital inpatient	2005	Summary Operations	2005	Health-related outcomes > Hospital inpatient > Summary Operations
15941	NO	N/A	41210#M458	CAT-MUL	334720/37(334757)	-0.0583049	-0.411602	0.257895	0.731872	LOGISTIC-BINARY	Operative procedures - secondary OPCS4: M45.8 Other specified diagnostic endoscopic examination of bladder	100091	Health-related outcomes	2000	Hospital inpatient	2005	Summary Operations	2005	Health-related outcomes > Hospital inpatient > Summary Operations
15942	NO	N/A	20003#1140910512	CAT-MUL	334598/118(334716)	0.0310816	-0.152234	0.20395	0.731987	LOGISTIC-BINARY	Treatment/medication code: ismo - isosorbide mononitrate	100000	UK Biobank Assessment Centre	100071	Verbal interview	100075	Medications	100075	UK Biobank Assessment Centre > Verbal interview > Medications
15943	NO	N/A	20003#1140865368	CAT-MUL	334704/12(334716)	-0.103733	-0.762983	0.437606	0.732064	LOGISTIC-BINARY	Treatment/medication code: mucogel suspension	100000	UK Biobank Assessment Centre	100071	Verbal interview	100075	Medications	100075	UK Biobank Assessment Centre > Verbal interview > Medications
15944	NO	N/A	757	INTEGER	179320	-0.000793827	-0.0053383	0.00375065	0.732074	LINEAR	Time employed in main current job	100000	UK Biobank Assessment Centre	100025	Touchscreen	100062	Sociodemographics	100064	UK Biobank Assessment Centre > Touchscreen > Sociodemographics > Employment
15945	NO	N/A	20003#1140879826	CAT-MUL	334682/34(334716)	0.0572166	-0.289254	0.368674	0.732095	LOGISTIC-BINARY	Treatment/medication code: levobunolol	100000	UK Biobank Assessment Centre	100071	Verbal interview	100075	Medications	100075	UK Biobank Assessment Centre > Verbal interview > Medications
15946	NO	N/A	41210#M441	CAT-MUL	334583/174(334757)	0.025563	-0.124551	0.168546	0.732222	LOGISTIC-BINARY	Operative procedures - secondary OPCS4: M44.1 Endoscopic lithopaxy	100091	Health-related outcomes	2000	Hospital inpatient	2005	Summary Operations	2005	Health-related outcomes > Hospital inpatient > Summary Operations
15947	NO	N/A	41200#L312	CAT-MUL	334651/106(334757)	0.0327053	-0.160722	0.214545	0.732235	LOGISTIC-BINARY	Operative procedures - main OPCS4: L31.2 Arteriography of carotid artery	100091	Health-related outcomes	2000	Hospital inpatient	2005	Summary Operations	2005	Health-related outcomes > Hospital inpatient > Summary Operations
15948	NO	N/A	41200#U176	CAT-MUL	334646/111(334757)	0.0319136	-0.156699	0.209459	0.732248	LOGISTIC-BINARY	Operative procedures - main OPCS4: U17.6 Patency capsule examination	100091	Health-related outcomes	2000	Hospital inpatient	2005	Summary Operations	2005	Health-related outcomes > Hospital inpatient > Summary Operations
15949	NO	N/A	41210#E499	CAT-MUL	334209/548(334757)	0.0144827	-0.0697563	0.0964413	0.732592	LOGISTIC-BINARY	Operative procedures - secondary OPCS4: E49.9 Unspecified diagnostic fibreoptic endoscopic examination of lower respiratory tract	100091	Health-related outcomes	2000	Hospital inpatient	2005	Summary Operations	2005	Health-related outcomes > Hospital inpatient > Summary Operations
15950	NO	N/A	20001#1015	CAT-MUL	334651/65(334716)	-0.0433357	-0.302886	0.195441	0.732624	LOGISTIC-BINARY	Cancer code, self-reported: parotid gland cancer	100000	UK Biobank Assessment Centre	100071	Verbal interview	100074	Medical conditions	100074	UK Biobank Assessment Centre > Verbal interview > Medical conditions
15951	NO	N/A	41272#T013	CAT-MUL	334557/200(334757)	-0.0244827	-0.168371	0.112797	0.732673	LOGISTIC-BINARY	Operative procedures - OPCS4: T01.3 Excision of lesion of chest wall	100091	Health-related outcomes	2000	Hospital inpatient	2005	Summary Operations	2005	Health-related outcomes > Hospital inpatient > Summary Operations
15952	NO	N/A	41200#W072	CAT-MUL	334743/14(334757)	-0.0958644	-0.702628	0.408098	0.732709	LOGISTIC-BINARY	Operative procedures - main OPCS4: W07.2 Excision of periarticular ectopic bone	100091	Health-related outcomes	2000	Hospital inpatient	2005	Summary Operations	2005	Health-related outcomes > Hospital inpatient > Summary Operations
15953	NO	N/A	41210#N221	CAT-MUL	334499/258(334757)	-0.0215279	-0.147709	0.0995571	0.732746	LOGISTIC-BINARY	Operative procedures - secondary OPCS4: N22.1 Excision of seminal vesicle	100091	Health-related outcomes	2000	Hospital inpatient	2005	Summary Operations	2005	Health-related outcomes > Hospital inpatient > Summary Operations
15954	NO	N/A	41200#V255	CAT-MUL	333291/1466(334757)	-0.0089862	-0.0610325	0.0421791	0.732852	LOGISTIC-BINARY	Operative procedures - main OPCS4: V25.5 Primary posterior decompression of lumbar spine NEC	100091	Health-related outcomes	2000	Hospital inpatient	2005	Summary Operations	2005	Health-related outcomes > Hospital inpatient > Summary Operations
15955	NO	N/A	41200#V198	CAT-MUL	334724/33(334757)	-0.0610805	-0.433998	0.270673	0.732909	LOGISTIC-BINARY	Operative procedures - main OPCS4: V19.8 Other specified other operations on mandible	100091	Health-related outcomes	2000	Hospital inpatient	2005	Summary Operations	2005	Health-related outcomes > Hospital inpatient > Summary Operations
15956	NO	N/A	41272#T162	CAT-MUL	334734/23(334757)	-0.0738619	-0.530955	0.323109	0.733085	LOGISTIC-BINARY	Operative procedures - OPCS4: T16.2 Plication of diaphragm	100091	Health-related outcomes	2000	Hospital inpatient	2005	Summary Operations	2005	Health-related outcomes > Hospital inpatient > Summary Operations
15957	NO	N/A	20277#1135	CAT-MUL	213846/1583(215429)	-0.00863604	-0.0587168	0.0406322	0.733243	LOGISTIC-BINARY	Job code at visit: Personnel, training and industrial relations managers	100000	UK Biobank Assessment Centre	100071	Verbal interview	100073	Employment	100073	UK Biobank Assessment Centre > Verbal interview > Employment
15958	NO	N/A	20003#1141171048	CAT-MUL	334672/44(334716)	0.0499574	-0.251955	0.324794	0.73338	LOGISTIC-BINARY	Treatment/medication code: oxycontin 10mg m/r tablet	100000	UK Biobank Assessment Centre	100071	Verbal interview	100075	Medications	100075	UK Biobank Assessment Centre > Verbal interview > Medications
15959	NO	N/A	41272#L353	CAT-MUL	334740/17(334757)	0.0792263	-0.414044	0.505506	0.733424	LOGISTIC-BINARY	Operative procedures - OPCS4: L35.3 Percutaneous transluminal insertion of stent into cerebral artery	100091	Health-related outcomes	2000	Hospital inpatient	2005	Summary Operations	2005	Health-related outcomes > Hospital inpatient > Summary Operations
15960	NO	N/A	20003#1140870306	CAT-MUL	334563/153(334716)	-0.0279282	-0.193125	0.128631	0.733431	LOGISTIC-BINARY	Treatment/medication code: iron+folic acid	100000	UK Biobank Assessment Centre	100071	Verbal interview	100075	Medications	100075	UK Biobank Assessment Centre > Verbal interview > Medications
15961	NO	N/A	41210#H258	CAT-MUL	334734/23(334757)	-0.0736687	-0.530459	0.322724	0.733487	LOGISTIC-BINARY	Operative procedures - secondary OPCS4: H25.8 Other specified diagnostic endoscopic examination of lower bowel using fibreoptic sigmoidoscope	100091	Health-related outcomes	2000	Hospital inpatient	2005	Summary Operations	2005	Health-related outcomes > Hospital inpatient > Summary Operations
15962	NO	N/A	41210#Z916	CAT-MUL	334178/579(334757)	-0.0142882	-0.09769	0.0668615	0.733513	LOGISTIC-BINARY	Operative procedures - secondary OPCS4	100091	Health-related outcomes	2000	Hospital inpatient	2005	Summary Operations	2005	Health-related outcomes > Hospital inpatient > Summary Operations
15963	NO	N/A	41272#Z916	CAT-MUL	334178/579(334757)	-0.0142882	-0.09769	0.0668615	0.733513	LOGISTIC-BINARY	Operative procedures - OPCS4	100091	Health-related outcomes	2000	Hospital inpatient	2005	Summary Operations	2005	Health-related outcomes > Hospital inpatient > Summary Operations
15964	NO	N/A	41272#T721	CAT-MUL	334698/59(334757)	-0.0452675	-0.317982	0.204587	0.733543	LOGISTIC-BINARY	Operative procedures - OPCS4: T72.1 Reconstruction of sheath of tendon	100091	Health-related outcomes	2000	Hospital inpatient	2005	Summary Operations	2005	Health-related outcomes > Hospital inpatient > Summary Operations
15965	NO	N/A	25800	CONTINUOUS	32267	-0.00181983	-0.0123016	0.00866194	0.733634	LINEAR	Volume of grey matter in Superior Temporal Gyrus, posterior division (left)	1101	UK Biobank Assessment Centre		Imaging		Imaging	1101	UK Biobank Assessment Centre > Imaging > Brain MRI > T1 structural brain MRI > Regional grey matter volumes (FAST)
15966	NO	N/A	20499	CAT-SIN	66914/42622(109536)	0.00218213	-0.0103928	0.0147465	0.733661	LOGISTIC-BINARY	Ever sought or received professional help for mental distress	100089	Online follow-up	136	Mental health	137	Mental distress	137	Online follow-up > Mental health > Mental distress
15967	NO	N/A	41273#7421	CAT-MUL	334451/306(334757)	0.019277	-0.0938243	0.128373	0.733673	LOGISTIC-BINARY	Operative procedures - OPCS3: 742.1 Other termination of pregnancy : vacum aspiration	100091	Health-related outcomes	2000	Hospital inpatient	2005	Summary Operations	2005	Health-related outcomes > Hospital inpatient > Summary Operations
15968	NO	N/A	20003#1140874272	CAT-MUL	334672/44(334716)	-0.0526091	-0.372109	0.236132	0.733762	LOGISTIC-BINARY	Treatment/medication code: fluconazole	100000	UK Biobank Assessment Centre	100071	Verbal interview	100075	Medications	100075	UK Biobank Assessment Centre > Verbal interview > Medications
15969	NO	N/A	41210#E659	CAT-MUL	334599/158(334757)	-0.0274524	-0.189978	0.126703	0.733768	LOGISTIC-BINARY	Operative procedures - secondary OPCS4: E65.9 Unspecified	100091	Health-related outcomes	2000	Hospital inpatient	2005	Summary Operations	2005	Health-related outcomes > Hospital inpatient > Summary Operations
15970	NO	N/A	41200#B189	CAT-MUL	334727/30(334757)	0.0602143	-0.308411	0.38923	0.733883	LOGISTIC-BINARY	Operative procedures - main OPCS4: B18.9 Unspecified excision of thymus gland	100091	Health-related outcomes	2000	Hospital inpatient	2005	Summary Operations	2005	Health-related outcomes > Hospital inpatient > Summary Operations
15971	NO	N/A	20003#1140868902	CAT-MUL	334692/24(334716)	-0.0718574	-0.517598	0.315769	0.733887	LOGISTIC-BINARY	Treatment/medication code: acarbose	100000	UK Biobank Assessment Centre	100071	Verbal interview	100075	Medications	100075	UK Biobank Assessment Centre > Verbal interview > Medications
15972	NO	N/A	41272#L603	CAT-MUL	334718/39(334757)	0.0529257	-0.268664	0.343911	0.733908	LOGISTIC-BINARY	Operative procedures - OPCS4: L60.3 Profundoplasty of femoral artery and patch repair of deep femoral artery	100091	Health-related outcomes	2000	Hospital inpatient	2005	Summary Operations	2005	Health-related outcomes > Hospital inpatient > Summary Operations
15973	NO	N/A	41256#7711	CAT-MUL	334718/39(334757)	-0.0557547	-0.395422	0.249705	0.733911	LOGISTIC-BINARY	Operative procedures - main OPCS3: 771.1 Other removal of retained products : retained products, not otherwise stated	100091	Health-related outcomes	2000	Hospital inpatient	2005	Summary Operations	2005	Health-related outcomes > Hospital inpatient > Summary Operations
15974	NO	N/A	26427	CONTINUOUS	24933	-0.00202562	-0.0137055	0.00965425	0.733913	LINEAR	Index of Multiple Deprivation (Scotland)	1	Population characteristics	100094	Baseline characteristics	76	Indices of Multiple Deprivation	76	Population characteristics > Baseline characteristics > Indices of Multiple Deprivation
15975	NO	N/A	41200#H061	CAT-MUL	334680/77(334757)	-0.0395255	-0.276647	0.180122	0.733984	LOGISTIC-BINARY	Operative procedures - main OPCS4: H06.1 Extended right hemicolectomy and end to end anastomosis	100091	Health-related outcomes	2000	Hospital inpatient	2005	Summary Operations	2005	Health-related outcomes > Hospital inpatient > Summary Operations
15976	NO	N/A	41200#T678	CAT-MUL	334562/195(334757)	0.0240415	-0.117898	0.159628	0.733987	LOGISTIC-BINARY	Operative procedures - main OPCS4: T67.8 Other specified primary repair of tendon	100091	Health-related outcomes	2000	Hospital inpatient	2005	Summary Operations	2005	Health-related outcomes > Hospital inpatient > Summary Operations
15977	NO	N/A	41200#L513	CAT-MUL	334745/12(334757)	-0.103051	-0.763062	0.438542	0.734002	LOGISTIC-BINARY	Operative procedures - main OPCS4: L51.3 Bypass of artery of leg by anastomosis of aorta to common femoral artery NEC	100091	Health-related outcomes	2000	Hospital inpatient	2005	Summary Operations	2005	Health-related outcomes > Hospital inpatient > Summary Operations
15978	NO	N/A	41210#K576	CAT-MUL	334747/10(334757)	0.10322	-0.557667	0.650138	0.73406	LOGISTIC-BINARY	Operative procedures - secondary OPCS4: K57.6 Percutaneous transluminal ablation of ventricular wall	100091	Health-related outcomes	2000	Hospital inpatient	2005	Summary Operations	2005	Health-related outcomes > Hospital inpatient > Summary Operations
15979	NO	N/A	41210#S302	CAT-MUL	334737/20(334757)	-0.07971	-0.57831	0.347934	0.734121	LOGISTIC-BINARY	Operative procedures - secondary OPCS4: S30.2 Transfer of flap of skin to head or neck	100091	Health-related outcomes	2000	Hospital inpatient	2005	Summary Operations	2005	Health-related outcomes > Hospital inpatient > Summary Operations
15980	NO	N/A	41272#S302	CAT-MUL	334737/20(334757)	-0.07971	-0.57831	0.347934	0.734121	LOGISTIC-BINARY	Operative procedures - OPCS4: S30.2 Transfer of flap of skin to head or neck	100091	Health-related outcomes	2000	Hospital inpatient	2005	Summary Operations	2005	Health-related outcomes > Hospital inpatient > Summary Operations
15981	NO	N/A	21027	CAT-SIN	31150/33961(65111)	0.00272069	-0.0129806	0.0184259	0.734169	LOGISTIC-BINARY	Abdominal discomfort/pain for 6 months or longer	100089	Online follow-up	153	Digestive health	153	Digestive health	153	Online follow-up > Digestive health
15982	NO	N/A	22601#62192607	CAT-MUL	84023/114(84137)	-0.0323771	-0.225577	0.148778	0.73426	LOGISTIC-BINARY	Job coding: bus conductor	100089	Online follow-up	123	Work environment	130	Employment history	130	Online follow-up > Work environment > Employment history
15983	NO	N/A	41272#U341	CAT-MUL	334708/49(334757)	0.0475473	-0.240356	0.310783	0.73449	LOGISTIC-BINARY	Operative procedures - OPCS4: U34.1 Cardiac provocation test	100091	Health-related outcomes	2000	Hospital inpatient	2005	Summary Operations	2005	Health-related outcomes > Hospital inpatient > Summary Operations
15984	NO	N/A	41200#P293	CAT-MUL	334599/158(334757)	0.0267972	-0.132151	0.177887	0.734523	LOGISTIC-BINARY	Operative procedures - main OPCS4: P29.3 Biopsy of lesion of vagina	100091	Health-related outcomes	2000	Hospital inpatient	2005	Summary Operations	2005	Health-related outcomes > Hospital inpatient > Summary Operations
15985	NO	N/A	22617#3119	CAT-MUL	82235/1902(84137)	-0.00789462	-0.0539012	0.037436	0.734727	LOGISTIC-BINARY	Job code - historical: Science and engineering technicians n.e.c.	100089	Online follow-up	123	Work environment	130	Employment history	130	Online follow-up > Work environment > Employment history
15986	NO	N/A	41210#Z693	CAT-MUL	334546/211(334757)	-0.0236219	-0.163474	0.11	0.734731	LOGISTIC-BINARY	Operative procedures - secondary OPCS4: Z69.3 Neck of humerus	100091	Health-related outcomes	2000	Hospital inpatient	2005	Summary Operations	2005	Health-related outcomes > Hospital inpatient > Summary Operations
15987	NO	N/A	41272#Z693	CAT-MUL	334546/211(334757)	-0.0236219	-0.163474	0.11	0.734731	LOGISTIC-BINARY	Operative procedures - OPCS4: Z69.3 Neck of humerus	100091	Health-related outcomes	2000	Hospital inpatient	2005	Summary Operations	2005	Health-related outcomes > Hospital inpatient > Summary Operations
15988	NO	N/A	20482	CAT-SIN	4549	-0.00976586	-0.0662473	0.0467155	0.73475	ORDERED-LOGISTIC	Number of times self-harmed	100089	Online follow-up	136	Mental health	146	Self-harm behaviours	146	Online follow-up > Mental health > Self-harm behaviours
15989	NO	N/A	41200#M431	CAT-MUL	334747/10(334757)	-0.113242	-0.850083	0.47843	0.734808	LOGISTIC-BINARY	Operative procedures - main OPCS4: M43.1 Endoscopic transection of bladder	100091	Health-related outcomes	2000	Hospital inpatient	2005	Summary Operations	2005	Health-related outcomes > Hospital inpatient > Summary Operations
15990	NO	N/A	41272#M431	CAT-MUL	334747/10(334757)	-0.113242	-0.850083	0.47843	0.734808	LOGISTIC-BINARY	Operative procedures - OPCS4: M43.1 Endoscopic transection of bladder	100091	Health-related outcomes	2000	Hospital inpatient	2005	Summary Operations	2005	Health-related outcomes > Hospital inpatient > Summary Operations
15991	NO	N/A	41272#E063	CAT-MUL	333770/987(334757)	0.010742	-0.0520629	0.0722709	0.734822	LOGISTIC-BINARY	Operative procedures - OPCS4: E06.3 Removal of packing from cavity of nose	100091	Health-related outcomes	2000	Hospital inpatient	2005	Summary Operations	2005	Health-related outcomes > Hospital inpatient > Summary Operations
15992	NO	N/A	41210#A321	CAT-MUL	334746/11(334757)	0.0975931	-0.525409	0.618424	0.734851	LOGISTIC-BINARY	Operative procedures - secondary OPCS4: A32.1 Decompression of optic nerve (ii)	100091	Health-related outcomes	2000	Hospital inpatient	2005	Summary Operations	2005	Health-related outcomes > Hospital inpatient > Summary Operations
15993	NO	N/A	41210#W043	CAT-MUL	334743/14(334757)	-0.0951527	-0.701915	0.41096	0.735084	LOGISTIC-BINARY	Operative procedures - secondary OPCS4: W04.3 Subtalar fusion of joints of hindfoot	100091	Health-related outcomes	2000	Hospital inpatient	2005	Summary Operations	2005	Health-related outcomes > Hospital inpatient > Summary Operations
15994	NO	N/A	22601#21292897	CAT-MUL	84099/38(84137)	-0.056263	-0.401927	0.252368	0.735111	LOGISTIC-BINARY	Job coding: brewer or distiller	100089	Online follow-up	123	Work environment	130	Employment history	130	Online follow-up > Work environment > Employment history
15995	NO	N/A	41229#5K6	CAT-MUL	334618/139(334757)	-0.029327	-0.204246	0.13591	0.735129	LOGISTIC-BINARY	PCT responsible for patient data: HARROW PCT	100091	Health-related outcomes	2000	Hospital inpatient	2001	Summary Administration	2001	Health-related outcomes > Hospital inpatient > Summary Administration
15996	NO	N/A	41210#G443	CAT-MUL	334693/64(334757)	0.04134	-0.208141	0.272	0.735166	LOGISTIC-BINARY	Operative procedures - secondary OPCS4: G44.3 Fibreoptic endoscopic dilation of upper gastrointestinal tract NEC	100091	Health-related outcomes	2000	Hospital inpatient	2005	Summary Operations	2005	Health-related outcomes > Hospital inpatient > Summary Operations
15997	NO	N/A	20094#2	CAT-MUL	45982/1508(47490)	0.0088165	-0.0426876	0.0594992	0.735179	LOGISTIC-BINARY	Type of bread roll eaten: mixed	100089	Online follow-up	100090	Diet by 24-hour recall	100101	Bread/pasta/rice yesterday	100101	Online follow-up > Diet by 24-hour recall > Bread/pasta/rice yesterday
15998	NO	N/A	41210#H419	CAT-MUL	334745/12(334757)	-0.103743	-0.771597	0.444968	0.735221	LOGISTIC-BINARY	Operative procedures - secondary OPCS4: H41.9 Unspecified other operations on rectum through anus	100091	Health-related outcomes	2000	Hospital inpatient	2005	Summary Operations	2005	Health-related outcomes > Hospital inpatient > Summary Operations
15999	NO	N/A	41210#A522	CAT-MUL	334311/446(334757)	0.0159605	-0.078051	0.107143	0.735408	LOGISTIC-BINARY	Operative procedures - secondary OPCS4: A52.2 Therapeutic sacral epidural injection	100091	Health-related outcomes	2000	Hospital inpatient	2005	Summary Operations	2005	Health-related outcomes > Hospital inpatient > Summary Operations
16000	NO	N/A	20003#1140923272	CAT-MUL	334701/15(334716)	-0.0920352	-0.678183	0.398724	0.735436	LOGISTIC-BINARY	Treatment/medication code: co-triamterzide	100000	UK Biobank Assessment Centre	100071	Verbal interview	100075	Medications	100075	UK Biobank Assessment Centre > Verbal interview > Medications
16001	NO	N/A	41272#V082	CAT-MUL	334721/36(334757)	-0.0580227	-0.414951	0.26079	0.735444	LOGISTIC-BINARY	Operative procedures - OPCS4: V08.2 Open reduction of fracture of maxilla NEC	100091	Health-related outcomes	2000	Hospital inpatient	2005	Summary Operations	2005	Health-related outcomes > Hospital inpatient > Summary Operations
16002	NO	N/A	41200#E073	CAT-MUL	334700/57(334757)	0.0436715	-0.220878	0.287157	0.735515	LOGISTIC-BINARY	Operative procedures - main OPCS4: E07.3 Septorhinoplasty NEC	100091	Health-related outcomes	2000	Hospital inpatient	2005	Summary Operations	2005	Health-related outcomes > Hospital inpatient > Summary Operations
16003	NO	N/A	41272#G604	CAT-MUL	334735/22(334757)	-0.074599	-0.541759	0.329485	0.735544	LOGISTIC-BINARY	Operative procedures - OPCS4	100091	Health-related outcomes	2000	Hospital inpatient	2005	Summary Operations	2005	Health-related outcomes > Hospital inpatient > Summary Operations
16004	NO	N/A	41200#G643	CAT-MUL	334678/79(334757)	-0.03884	-0.273165	0.178436	0.735564	LOGISTIC-BINARY	Operative procedures - main OPCS4: G64.3 Endoscopic insertion of tubal prosthesis into jejunum	100091	Health-related outcomes	2000	Hospital inpatient	2005	Summary Operations	2005	Health-related outcomes > Hospital inpatient > Summary Operations
16005	NO	N/A	20107#11	CAT-MUL	282979/7521(290500)	0.00394258	-0.0190241	0.0267443	0.735602	LOGISTIC-BINARY	Illnesses of father: Parkinson's disease	100000	UK Biobank Assessment Centre	100025	Touchscreen	100034	Family history	100034	UK Biobank Assessment Centre > Touchscreen > Family history
16006	NO	N/A	23068	CAT-SIN	6162/270(6432)	0.0212389	-0.10428	0.142486	0.735654	LOGISTIC-BINARY	HPV 16 Definition I seropositivity for Human Papillomavirus type-16	100078	Biological samples	100079	Assay results	100080	Blood assays	51428	Biological samples > Assay results > Blood assays > Infectious Diseases
16007	NO	N/A	41210#O192	CAT-MUL	334657/100(334757)	-0.0343905	-0.24106	0.158914	0.735724	LOGISTIC-BINARY	Operative procedures - secondary OPCS4: O19.2 Endoscopic excision of infrapatellar fat pad	100091	Health-related outcomes	2000	Hospital inpatient	2005	Summary Operations	2005	Health-related outcomes > Hospital inpatient > Summary Operations
16008	NO	N/A	41272#H298	CAT-MUL	334666/91(334757)	-0.0360527	-0.253142	0.166296	0.735734	LOGISTIC-BINARY	Operative procedures - OPCS4: H29.8 Other specified subtotal excision of colon	100091	Health-related outcomes	2000	Hospital inpatient	2005	Summary Operations	2005	Health-related outcomes > Hospital inpatient > Summary Operations
16009	NO	N/A	41210#M372	CAT-MUL	334728/29(334757)	-0.0647953	-0.466663	0.289596	0.735757	LOGISTIC-BINARY	Operative procedures - secondary OPCS4: M37.2 Repair of vesicocolic fistula	100091	Health-related outcomes	2000	Hospital inpatient	2005	Summary Operations	2005	Health-related outcomes > Hospital inpatient > Summary Operations
16010	NO	N/A	20004#1590	CAT-MUL	334269/447(334716)	-0.0162134	-0.1119	0.0765232	0.735806	LOGISTIC-BINARY	Operation code: spinal fusion	100000	UK Biobank Assessment Centre	100071	Verbal interview	100076	Operations	100076	UK Biobank Assessment Centre > Verbal interview > Operations
16011	NO	N/A	41200#G423	CAT-MUL	334618/139(334757)	0.0281675	-0.140068	0.187542	0.735832	LOGISTIC-BINARY	Operative procedures - main OPCS4	100091	Health-related outcomes	2000	Hospital inpatient	2005	Summary Operations	2005	Health-related outcomes > Hospital inpatient > Summary Operations
16012	NO	N/A	41210#T293	CAT-MUL	334732/25(334757)	-0.0699387	-0.506218	0.311165	0.735914	LOGISTIC-BINARY	Operative procedures - secondary OPCS4: T29.3 Extirpation of lesion of umbilicus	100091	Health-related outcomes	2000	Hospital inpatient	2005	Summary Operations	2005	Health-related outcomes > Hospital inpatient > Summary Operations
16013	NO	N/A	6019-1	CAT-SIN	43945/50320	-999	-999	-999	0.735922	MULTINOMIAL-LOGISTIC	ECG/bike method for fitness test	100000	UK Biobank Assessment Centre	100006	Physical measures	100012	ECG during exercise	100012	UK Biobank Assessment Centre > Physical measures > ECG during exercise
16014	NO	N/A	40013#1725	CAT-MUL	334675/82(334757)	-0.0380372	-0.267667	0.175283	0.735957	LOGISTIC-BINARY	Type of cancer: ICD9: 1725 Malignant melanoma of trunk, except scrotum	100091	Health-related outcomes	100092	Cancer register	100092	Cancer register	100092	Health-related outcomes > Cancer register
16015	NO	N/A	41210#C141	CAT-MUL	334572/185(334757)	-0.02518	-0.17525	0.117746	0.736012	LOGISTIC-BINARY	Operative procedures - secondary OPCS4: C14.1 Flap of skin to eyelid	100091	Health-related outcomes	2000	Hospital inpatient	2005	Summary Operations	2005	Health-related outcomes > Hospital inpatient > Summary Operations
16016	NO	N/A	41210#L394	CAT-MUL	334684/73(334757)	-0.0402378	-0.28381	0.185002	0.736043	LOGISTIC-BINARY	Operative procedures - secondary OPCS4: L39.4 Arteriography of subclavian artery	100091	Health-related outcomes	2000	Hospital inpatient	2005	Summary Operations	2005	Health-related outcomes > Hospital inpatient > Summary Operations
16017	NO	N/A	90030	CONTINUOUS	72203	0.00126387	-0.00608715	0.00861488	0.73613	LINEAR	Average acceleration 03:00 - 03:59	100088	Additional exposures	1008	Physical activity measurement	1009	Acceleration averages	1009	Additional exposures > Physical activity measurement > Acceleration averages
16018	NO	N/A	20004#1521	CAT-MUL	333558/1158(334716)	-0.00999004	-0.0686759	0.0475817	0.736199	LOGISTIC-BINARY	Operation code: hysteroscopy +/- biopsy	100000	UK Biobank Assessment Centre	100071	Verbal interview	100076	Operations	100076	UK Biobank Assessment Centre > Verbal interview > Operations
16019	NO	N/A	131788	DATE	334433/324(334757)	0.0185529	-0.0913613	0.124616	0.736208	LOGISTIC-BINARY	Date L68 first reported (hypertrichosis)	2412	Health-related outcomes		First occurrences		First occurrences	2412	Health-related outcomes > First occurrences > Skin and subcutaneous tissue disorders
16020	NO	N/A	41210#T342	CAT-MUL	334694/63(334757)	-0.043259	-0.306174	0.198398	0.736232	LOGISTIC-BINARY	Operative procedures - secondary OPCS4: T34.2 Open drainage of pelvic abscess	100091	Health-related outcomes	2000	Hospital inpatient	2005	Summary Operations	2005	Health-related outcomes > Hospital inpatient > Summary Operations
16021	NO	N/A	41210#Y743	CAT-MUL	334682/75(334757)	0.0380225	-0.191742	0.251693	0.736302	LOGISTIC-BINARY	Operative procedures - secondary OPCS4: Y74.3 Robotic minimal access approach to thoracic cavity	100091	Health-related outcomes	2000	Hospital inpatient	2005	Summary Operations	2005	Health-related outcomes > Hospital inpatient > Summary Operations
16022	NO	N/A	41272#Y743	CAT-MUL	334682/75(334757)	0.0380225	-0.191742	0.251693	0.736302	LOGISTIC-BINARY	Operative procedures - OPCS4: Y74.3 Robotic minimal access approach to thoracic cavity	100091	Health-related outcomes	2000	Hospital inpatient	2005	Summary Operations	2005	Health-related outcomes > Hospital inpatient > Summary Operations
16023	NO	N/A	20003#1141179974	CAT-MUL	334353/363(334716)	0.0175505	-0.0863901	0.118033	0.736359	LOGISTIC-BINARY	Treatment/medication code: cozaar 25mg tablet	100000	UK Biobank Assessment Centre	100071	Verbal interview	100075	Medications	100075	UK Biobank Assessment Centre > Verbal interview > Medications
16024	NO	N/A	20277#1121	CAT-MUL	210476/4953(215429)	-0.00488581	-0.0334561	0.0234342	0.736369	LOGISTIC-BINARY	Job code at visit: Production, works and maintenance managers	100000	UK Biobank Assessment Centre	100071	Verbal interview	100073	Employment	100073	UK Biobank Assessment Centre > Verbal interview > Employment
16025	NO	N/A	131848	DATE	333765/992(334757)	-0.0107904	-0.0742728	0.0513852	0.736374	LOGISTIC-BINARY	Date M05 first reported (seropositive rheumatoid arthritis)	2413	Health-related outcomes		First occurrences		First occurrences	2413	Health-related outcomes > First occurrences > Musculoskeletal system and connective tissue disorders
16026	NO	N/A	41272#H491	CAT-MUL	334667/90(334757)	-0.0360571	-0.253781	0.166847	0.736454	LOGISTIC-BINARY	Operative procedures - OPCS4: H49.1 Cauterisation of lesion of anus	100091	Health-related outcomes	2000	Hospital inpatient	2005	Summary Operations	2005	Health-related outcomes > Hospital inpatient > Summary Operations
16027	NO	N/A	20003#1141152098	CAT-MUL	334667/49(334716)	-0.049291	-0.351142	0.22495	0.736587	LOGISTIC-BINARY	Treatment/medication code: rinatec 0.03% aqueous nasal spray	100000	UK Biobank Assessment Centre	100071	Verbal interview	100075	Medications	100075	UK Biobank Assessment Centre > Verbal interview > Medications
16028	NO	N/A	20553#3	CAT-MUL	109263/237(109500)	-0.0221172	-0.153846	0.10409	0.736619	LOGISTIC-BINARY	Methods of self-harm used: Stopping prescribed medication	100089	Online follow-up	136	Mental health	146	Self-harm behaviours	146	Online follow-up > Mental health > Self-harm behaviours
16029	NO	N/A	41272#E258	CAT-MUL	334687/70(334757)	-0.0409385	-0.289526	0.188586	0.736626	LOGISTIC-BINARY	Operative procedures - OPCS4: E25.8 Other specified diagnostic endoscopic examination of pharynx	100091	Health-related outcomes	2000	Hospital inpatient	2005	Summary Operations	2005	Health-related outcomes > Hospital inpatient > Summary Operations
16030	NO	N/A	20003#1140870284	CAT-MUL	334679/37(334716)	0.0538793	-0.277655	0.352792	0.73665	LOGISTIC-BINARY	Treatment/medication code: prostap sr 3.75mg injection (pdr for recon)+diluent+kit	100000	UK Biobank Assessment Centre	100071	Verbal interview	100075	Medications	100075	UK Biobank Assessment Centre > Verbal interview > Medications
16031	NO	N/A	40006#C694	CAT-MUL	334738/19(334757)	0.0741443	-0.391806	0.47917	0.736674	LOGISTIC-BINARY	Type of cancer: ICD10: C69.4 Ciliary body	100091	Health-related outcomes	100092	Cancer register	100092	Cancer register	100092	Health-related outcomes > Cancer register
16032	NO	N/A	22601#35132647	CAT-MUL	83984/153(84137)	-0.0275038	-0.192507	0.128564	0.736781	LOGISTIC-BINARY	Job coding: ship, merchant navy or hovercraft captain/officer/navigator, master mariner, skipper	100089	Online follow-up	123	Work environment	130	Employment history	130	Online follow-up > Work environment > Employment history
16033	NO	N/A	41200#X352	CAT-MUL	331742/3015(334757)	0.00613679	-0.0298824	0.0417388	0.736952	LOGISTIC-BINARY	Operative procedures - main OPCS4: X35.2 Intravenous chemotherapy	100091	Health-related outcomes	2000	Hospital inpatient	2005	Summary Operations	2005	Health-related outcomes > Hospital inpatient > Summary Operations
16034	NO	N/A	41210#B319	CAT-MUL	334738/19(334757)	-0.0803115	-0.589035	0.354951	0.736971	LOGISTIC-BINARY	Operative procedures - secondary OPCS4: B31.9 Unspecified other plastic operations on breast	100091	Health-related outcomes	2000	Hospital inpatient	2005	Summary Operations	2005	Health-related outcomes > Hospital inpatient > Summary Operations
16035	NO	N/A	22601#34223153	CAT-MUL	84079/58(84137)	0.0432295	-0.220164	0.28571	0.737021	LOGISTIC-BINARY	Job coding: scenery designer, costume designer	100089	Online follow-up	123	Work environment	130	Employment history	130	Online follow-up > Work environment > Employment history
16036	NO	N/A	41272#A706	CAT-MUL	334671/86(334757)	0.0354914	-0.179088	0.235925	0.737028	LOGISTIC-BINARY	Operative procedures - OPCS4: A70.6 Acupuncture NEC	100091	Health-related outcomes	2000	Hospital inpatient	2005	Summary Operations	2005	Health-related outcomes > Hospital inpatient > Summary Operations
16037	NO	N/A	41210#C873	CAT-MUL	334504/253(334757)	-0.021338	-0.148573	0.100721	0.737088	LOGISTIC-BINARY	Operative procedures - secondary OPCS4: C87.3 Tomography evaluation of retina	100091	Health-related outcomes	2000	Hospital inpatient	2005	Summary Operations	2005	Health-related outcomes > Hospital inpatient > Summary Operations
16038	NO	N/A	41210#U211	CAT-MUL	331660/3097(334757)	-0.00608355	-0.0418196	0.0292395	0.737141	LOGISTIC-BINARY	Operative procedures - secondary OPCS4: U21.1 Magnetic resonance imaging NEC	100091	Health-related outcomes	2000	Hospital inpatient	2005	Summary Operations	2005	Health-related outcomes > Hospital inpatient > Summary Operations
16039	NO	N/A	41210#Y841	CAT-MUL	333807/950(334757)	-0.0111391	-0.0768811	0.0532682	0.737205	LOGISTIC-BINARY	Operative procedures - secondary OPCS4: Y84.1 Gas and air analgesia in labour	100091	Health-related outcomes	2000	Hospital inpatient	2005	Summary Operations	2005	Health-related outcomes > Hospital inpatient > Summary Operations
16040	NO	N/A	41272#Y841	CAT-MUL	333807/950(334757)	-0.0111391	-0.0768811	0.0532682	0.737205	LOGISTIC-BINARY	Operative procedures - OPCS4: Y84.1 Gas and air analgesia in labour	100091	Health-related outcomes	2000	Hospital inpatient	2005	Summary Operations	2005	Health-related outcomes > Hospital inpatient > Summary Operations
16041	NO	N/A	41210#J373	CAT-MUL	334015/742(334757)	-0.0124176	-0.085836	0.0592581	0.737214	LOGISTIC-BINARY	Operative procedures - secondary OPCS4: J37.3 Direct puncture operative cholangiography	100091	Health-related outcomes	2000	Hospital inpatient	2005	Summary Operations	2005	Health-related outcomes > Hospital inpatient > Summary Operations
16042	NO	N/A	5132	CONTINUOUS	69091	0.00124657	-0.00603744	0.00853058	0.737302	LINEAR	3mm strong meridian (right)	100000	UK Biobank Assessment Centre	100006	Physical measures	100013	Eye measures	100014	UK Biobank Assessment Centre > Physical measures > Eye measures > Autorefraction
16043	NO	N/A	41272#Q179	CAT-MUL	334717/40(334757)	0.0515839	-0.265931	0.339188	0.737361	LOGISTIC-BINARY	Operative procedures - OPCS4: Q17.9 Unspecified therapeutic endoscopic operations on uterus	100091	Health-related outcomes	2000	Hospital inpatient	2005	Summary Operations	2005	Health-related outcomes > Hospital inpatient > Summary Operations
16044	NO	N/A	41229#5LG	CAT-MUL	333758/999(334757)	-0.0108239	-0.0747653	0.0518143	0.737437	LOGISTIC-BINARY	PCT responsible for patient data: WANDSWORTH PCT	100091	Health-related outcomes	2000	Hospital inpatient	2001	Summary Administration	2001	Health-related outcomes > Hospital inpatient > Summary Administration
16045	NO	N/A	1697	CAT-SIN	329677	0.000346552	-0.00619346	0.00688656	0.73756	ORDERED-LOGISTIC	Comparative height size at age 10	100000	UK Biobank Assessment Centre	100025	Touchscreen	100033	Early life factors	100033	UK Biobank Assessment Centre > Touchscreen > Early life factors
16046	NO	N/A	41210#S428	CAT-MUL	334730/27(334757)	-0.0669409	-0.486376	0.300905	0.73758	LOGISTIC-BINARY	Operative procedures - secondary OPCS4: S42.8 Other specified suture of skin of other site	100091	Health-related outcomes	2000	Hospital inpatient	2005	Summary Operations	2005	Health-related outcomes > Hospital inpatient > Summary Operations
16047	NO	N/A	41210#T644	CAT-MUL	334590/167(334757)	0.0256066	-0.128039	0.171828	0.737588	LOGISTIC-BINARY	Operative procedures - secondary OPCS4: T64.4 Insertion of tendon into bone NEC	100091	Health-related outcomes	2000	Hospital inpatient	2005	Summary Operations	2005	Health-related outcomes > Hospital inpatient > Summary Operations
16048	NO	N/A	41272#W823	CAT-MUL	334576/181(334757)	0.024579	-0.12282	0.165142	0.737738	LOGISTIC-BINARY	Operative procedures - OPCS4: W82.3 Endoscopic repair of semilunar cartilage	100091	Health-related outcomes	2000	Hospital inpatient	2005	Summary Operations	2005	Health-related outcomes > Hospital inpatient > Summary Operations
16049	NO	N/A	30200	CONTINUOUS	324244	-0.000587651	-0.00402761	0.00285231	0.737759	LINEAR	Neutrophill percentage	100078	Biological samples	100079	Assay results	100080	Blood assays	100081	Biological samples > Assay results > Blood assays > Blood count
16050	NO	N/A	41200#H303	CAT-MUL	334670/87(334757)	-0.0365323	-0.258482	0.170051	0.737834	LOGISTIC-BINARY	Operative procedures - main OPCS4: H30.3 Passage of flatus tube to reduce volvulus of sigmoid colon	100091	Health-related outcomes	2000	Hospital inpatient	2005	Summary Operations	2005	Health-related outcomes > Hospital inpatient > Summary Operations
16051	NO	N/A	41210#K335	CAT-MUL	334710/47(334757)	0.0477038	-0.245314	0.315093	0.737841	LOGISTIC-BINARY	Operative procedures - secondary OPCS4: K33.5 Aortic root replacement NEC	100091	Health-related outcomes	2000	Hospital inpatient	2005	Summary Operations	2005	Health-related outcomes > Hospital inpatient > Summary Operations
16052	NO	N/A	41200#T808	CAT-MUL	334697/60(334757)	0.0423086	-0.216162	0.280648	0.737903	LOGISTIC-BINARY	Operative procedures - main OPCS4: T80.8 Other specified release of contracture of muscle	100091	Health-related outcomes	2000	Hospital inpatient	2005	Summary Operations	2005	Health-related outcomes > Hospital inpatient > Summary Operations
16053	NO	N/A	132150	DATE	326391/8366(334757)	0.00375803	-0.0183334	0.025706	0.737995	LOGISTIC-BINARY	Date N94 first reported (pain and other conditions associated with female genital organs and menstrual cycle)	2414	Health-related outcomes		First occurrences		First occurrences	2414	Health-related outcomes > First occurrences > Genitourinary system disorders
16054	NO	N/A	41200#G181	CAT-MUL	334663/94(334757)	-0.035074	-0.248055	0.163732	0.73809	LOGISTIC-BINARY	Operative procedures - main OPCS4: G18.1 Endoscopic removal of foreign body from oesophagus using rigid oesophagoscope	100091	Health-related outcomes	2000	Hospital inpatient	2005	Summary Operations	2005	Health-related outcomes > Hospital inpatient > Summary Operations
16055	NO	N/A	41272#V018	CAT-MUL	334700/57(334757)	0.0434287	-0.222382	0.288078	0.738099	LOGISTIC-BINARY	Operative procedures - OPCS4: V01.8 Other specified plastic repair of cranium	100091	Health-related outcomes	2000	Hospital inpatient	2005	Summary Operations	2005	Health-related outcomes > Hospital inpatient > Summary Operations
16056	NO	N/A	41200#T721	CAT-MUL	334723/34(334757)	-0.0588904	-0.425583	0.267687	0.73811	LOGISTIC-BINARY	Operative procedures - main OPCS4: T72.1 Reconstruction of sheath of tendon	100091	Health-related outcomes	2000	Hospital inpatient	2005	Summary Operations	2005	Health-related outcomes > Hospital inpatient > Summary Operations
16057	NO	N/A	20003#1140872198	CAT-MUL	334402/314(334716)	0.018685	-0.0929143	0.126307	0.738181	LOGISTIC-BINARY	Treatment/medication code: sodium valproate	100000	UK Biobank Assessment Centre	100071	Verbal interview	100075	Medications	100075	UK Biobank Assessment Centre > Verbal interview > Medications
16058	NO	N/A	132502	DATE	334536/221(334757)	-0.0227989	-0.159581	0.108007	0.73822	LOGISTIC-BINARY	Date Q39 first reported (congenital malformations of oesophagus)	2417	Health-related outcomes		First occurrences		First occurrences	2417	Health-related outcomes > First occurrences > Congenital disruptions and chromosomal abnormalities
16059	NO	N/A	41210#O271	CAT-MUL	334705/52(334757)	0.0452389	-0.232517	0.299929	0.738404	LOGISTIC-BINARY	Operative procedures - secondary OPCS4: O27.1 Extra-articular ligament reconstruction for stabilisation of joint	100091	Health-related outcomes	2000	Hospital inpatient	2005	Summary Operations	2005	Health-related outcomes > Hospital inpatient > Summary Operations
16060	NO	N/A	41210#Q493	CAT-MUL	334622/135(334757)	-0.0291824	-0.20555	0.137348	0.738408	LOGISTIC-BINARY	Operative procedures - secondary OPCS4: Q49.3 Endoscopic drainage of cyst of ovary	100091	Health-related outcomes	2000	Hospital inpatient	2005	Summary Operations	2005	Health-related outcomes > Hospital inpatient > Summary Operations
16061	NO	N/A	41210#P244	CAT-MUL	334681/76(334757)	0.0378202	-0.192609	0.252186	0.738431	LOGISTIC-BINARY	Operative procedures - secondary OPCS4: P24.4 Repair of vault of vagina using vaginal approach NEC	100091	Health-related outcomes	2000	Hospital inpatient	2005	Summary Operations	2005	Health-related outcomes > Hospital inpatient > Summary Operations
16062	NO	N/A	40011#9982	CAT-MUL	334747/10(334757)	0.0996236	-0.551004	0.636753	0.738812	LOGISTIC-BINARY	Histology of cancer tumour: Refractory anemia with sideroblasts	100091	Health-related outcomes	100092	Cancer register	100092	Cancer register	100092	Health-related outcomes > Cancer register
16063	NO	N/A	41272#V342	CAT-MUL	334745/12(334757)	0.0922223	-0.50361	0.592985	0.738812	LOGISTIC-BINARY	Operative procedures - OPCS4: V34.2 Revisional fenestration excision of lumbar intervertebral disc	100091	Health-related outcomes	2000	Hospital inpatient	2005	Summary Operations	2005	Health-related outcomes > Hospital inpatient > Summary Operations
16064	NO	N/A	41210#F112	CAT-MUL	334746/11(334757)	-0.105962	-0.800629	0.460137	0.738893	LOGISTIC-BINARY	Operative procedures - secondary OPCS4: F11.2 Augmentation of alveolar ridge using autobone graft	100091	Health-related outcomes	2000	Hospital inpatient	2005	Summary Operations	2005	Health-related outcomes > Hospital inpatient > Summary Operations
16065	NO	N/A	20491	CAT-SIN	109187	-0.00282209	-0.0194182	0.0137741	0.739065	ORDERED-LOGISTIC	Someone to take to doctor when needed as a child	100089	Online follow-up	136	Mental health	145	Traumatic events	145	Online follow-up > Mental health > Traumatic events
16066	NO	N/A	40006#C810	CAT-MUL	334717/40(334757)	-0.0541931	-0.391195	0.248787	0.739071	LOGISTIC-BINARY	Type of cancer: ICD10: C81.0 Lymphocytic predominance	100091	Health-related outcomes	100092	Cancer register	100092	Cancer register	100092	Health-related outcomes > Cancer register
16067	NO	N/A	41210#Z572	CAT-MUL	334644/113(334757)	0.0309891	-0.157134	0.208143	0.73915	LOGISTIC-BINARY	Operative procedures - secondary OPCS4: Z57.2 Iliopsoas	100091	Health-related outcomes	2000	Hospital inpatient	2005	Summary Operations	2005	Health-related outcomes > Hospital inpatient > Summary Operations
16068	NO	N/A	41272#Z572	CAT-MUL	334644/113(334757)	0.0309891	-0.157134	0.208143	0.73915	LOGISTIC-BINARY	Operative procedures - OPCS4: Z57.2 Iliopsoas	100091	Health-related outcomes	2000	Hospital inpatient	2005	Summary Operations	2005	Health-related outcomes > Hospital inpatient > Summary Operations
16069	NO	N/A	41210#E095	CAT-MUL	334489/268(334757)	0.0201706	-0.101021	0.13669	0.739285	LOGISTIC-BINARY	Operative procedures - secondary OPCS4: E09.5 Biopsy of lesion of external nose	100091	Health-related outcomes	2000	Hospital inpatient	2005	Summary Operations	2005	Health-related outcomes > Hospital inpatient > Summary Operations
16070	NO	N/A	41210#H153	CAT-MUL	334692/65(334757)	0.0404512	-0.207765	0.269881	0.739357	LOGISTIC-BINARY	Operative procedures - secondary OPCS4: H15.3 Refashioning of colostomy	100091	Health-related outcomes	2000	Hospital inpatient	2005	Summary Operations	2005	Health-related outcomes > Hospital inpatient > Summary Operations
16071	NO	N/A	41200#E493	CAT-MUL	334666/91(334757)	0.0343294	-0.17504	0.230189	0.739413	LOGISTIC-BINARY	Operative procedures - main OPCS4: E49.3 Diagnostic fibreoptic endoscopic examination of lower respiratory tract and brush cytology of lesion of lower respiratory tract	100091	Health-related outcomes	2000	Hospital inpatient	2005	Summary Operations	2005	Health-related outcomes > Hospital inpatient > Summary Operations
16072	NO	N/A	41272#V255	CAT-MUL	332984/1773(334757)	-0.00796156	-0.055252	0.0386018	0.73947	LOGISTIC-BINARY	Operative procedures - OPCS4: V25.5 Primary posterior decompression of lumbar spine NEC	100091	Health-related outcomes	2000	Hospital inpatient	2005	Summary Operations	2005	Health-related outcomes > Hospital inpatient > Summary Operations
16073	NO	N/A	4440	INTEGER	24136	-0.00501252	-0.0348644	0.0248394	0.739527	ORDERED-LOGISTIC	Average monthly spirits intake	100000	UK Biobank Assessment Centre	100025	Touchscreen	100050	Lifestyle and environment	100051	UK Biobank Assessment Centre > Touchscreen > Lifestyle and environment > Alcohol
16074	NO	N/A	131520	DATE	334609/148(334757)	0.0269805	-0.136466	0.182032	0.739595	LOGISTIC-BINARY	Date J70 first reported (respiratory conditions due to other external agents)	2410	Health-related outcomes		First occurrences		First occurrences	2410	Health-related outcomes > First occurrences > Respiratory system disorders
16075	NO	N/A	41272#S265	CAT-MUL	334539/218(334757)	-0.0227749	-0.160194	0.108622	0.739642	LOGISTIC-BINARY	Operative procedures - OPCS4: S26.5 Local subcutaneous pedicle flap of skin to head or neck NEC	100091	Health-related outcomes	2000	Hospital inpatient	2005	Summary Operations	2005	Health-related outcomes > Hospital inpatient > Summary Operations
16076	NO	N/A	132018	DATE	334507/250(334757)	-0.0212703	-0.149419	0.101631	0.739657	LOGISTIC-BINARY	Date N11 first reported (chronic tubulo-interstitial nephritis)	2414	Health-related outcomes		First occurrences		First occurrences	2414	Health-related outcomes > First occurrences > Genitourinary system disorders
16077	NO	N/A	22601#11813097	CAT-MUL	83250/887(84137)	0.0111701	-0.0554457	0.0763766	0.739725	LOGISTIC-BINARY	Job coding: hospital manager, health service manager, clinical manager, nursing service manager	100089	Online follow-up	123	Work environment	130	Employment history	130	Online follow-up > Work environment > Employment history
16078	NO	N/A	22617#1181	CAT-MUL	83250/887(84137)	0.0111701	-0.0554457	0.0763766	0.739725	LOGISTIC-BINARY	Job code - historical: Hospital and health service managers	100089	Online follow-up	123	Work environment	130	Employment history	130	Online follow-up > Work environment > Employment history
16079	NO	N/A	41200#L948	CAT-MUL	334549/208(334757)	-0.0233471	-0.164382	0.111335	0.73977	LOGISTIC-BINARY	Operative procedures - main OPCS4: L94.8 Other specified therapeutic transluminal operations on vein	100091	Health-related outcomes	2000	Hospital inpatient	2005	Summary Operations	2005	Health-related outcomes > Hospital inpatient > Summary Operations
16080	NO	N/A	24015	CONTINUOUS	330232	-0.00164134	-0.0113248	0.00804209	0.739791	ORDERED-LOGISTIC	Sum of road length of major roads within 100m	100088	Additional exposures	113	Local environment	114	Residential air pollution	114	Additional exposures > Local environment > Residential air pollution
16081	NO	N/A	40006#D410	CAT-MUL	334747/10(334757)	-0.111349	-0.848978	0.482449	0.739928	LOGISTIC-BINARY	Type of cancer: ICD10: D41.0 Kidney	100091	Health-related outcomes	100092	Cancer register	100092	Cancer register	100092	Health-related outcomes > Cancer register
16082	NO	N/A	41272#S371	CAT-MUL	334732/25(334757)	-0.0688127	-0.505275	0.311878	0.739943	LOGISTIC-BINARY	Operative procedures - OPCS4: S37.1 Allograft of skin to head or neck	100091	Health-related outcomes	2000	Hospital inpatient	2005	Summary Operations	2005	Health-related outcomes > Hospital inpatient > Summary Operations
16083	NO	N/A	20003#1140928384	CAT-MUL	334671/45(334716)	0.0482537	-0.251016	0.320768	0.739996	LOGISTIC-BINARY	Treatment/medication code: ritonavir	100000	UK Biobank Assessment Centre	100071	Verbal interview	100075	Medications	100075	UK Biobank Assessment Centre > Verbal interview > Medications
16084	NO	N/A	41200#W128	CAT-MUL	334706/51(334757)	-0.0475817	-0.342671	0.221035	0.740037	LOGISTIC-BINARY	Operative procedures - main OPCS4: W12.8 Other specified angulation periarticular division of bone	100091	Health-related outcomes	2000	Hospital inpatient	2005	Summary Operations	2005	Health-related outcomes > Hospital inpatient > Summary Operations
16085	NO	N/A	41272#J027	CAT-MUL	334735/22(334757)	0.068408	-0.365099	0.448498	0.740055	LOGISTIC-BINARY	Operative procedures - OPCS4: J02.7 Extended left hemihepatectomy	100091	Health-related outcomes	2000	Hospital inpatient	2005	Summary Operations	2005	Health-related outcomes > Hospital inpatient > Summary Operations
16086	NO	N/A	5183	CAT-SIN	72807/768(73575)	0.0120048	-0.059746	0.0821424	0.740092	LOGISTIC-BINARY	Current eye infection	100000	UK Biobank Assessment Centre	100006	Physical measures	100013	Eye measures	100099	UK Biobank Assessment Centre > Physical measures > Eye measures > Eye surgery/complications
16087	NO	N/A	20003#1140871732	CAT-MUL	334503/213(334716)	0.0224812	-0.113374	0.152491	0.740126	LOGISTIC-BINARY	Treatment/medication code: buprenorphine	100000	UK Biobank Assessment Centre	100071	Verbal interview	100075	Medications	100075	UK Biobank Assessment Centre > Verbal interview > Medications
16088	NO	N/A	41200#O061	CAT-MUL	334747/10(334757)	0.100346	-0.556614	0.646105	0.740139	LOGISTIC-BINARY	Operative procedures - main OPCS4: O06.1 Primary hybrid prosthetic replacement of shoulder joint using cemented humeral component	100091	Health-related outcomes	2000	Hospital inpatient	2005	Summary Operations	2005	Health-related outcomes > Hospital inpatient > Summary Operations
16089	NO	N/A	41272#O061	CAT-MUL	334747/10(334757)	0.100346	-0.556614	0.646105	0.740139	LOGISTIC-BINARY	Operative procedures - OPCS4: O06.1 Primary hybrid prosthetic replacement of shoulder joint using cemented humeral component	100091	Health-related outcomes	2000	Hospital inpatient	2005	Summary Operations	2005	Health-related outcomes > Hospital inpatient > Summary Operations
16090	NO	N/A	41256#619	CAT-MUL	334741/16(334757)	-0.0861741	-0.643091	0.384017	0.740179	LOGISTIC-BINARY	Operative procedures - main OPCS3: 619 Other operations on bladder, not elsewhere classified	100091	Health-related outcomes	2000	Hospital inpatient	2005	Summary Operations	2005	Health-related outcomes > Hospital inpatient > Summary Operations
16091	NO	N/A	41200#H069	CAT-MUL	334738/19(334757)	0.0732913	-0.393728	0.479276	0.74018	LOGISTIC-BINARY	Operative procedures - main OPCS4: H06.9 Unspecified extended excision of right hemicolon	100091	Health-related outcomes	2000	Hospital inpatient	2005	Summary Operations	2005	Health-related outcomes > Hospital inpatient > Summary Operations
