## Supplementary Tables 1-19 for "Causes and consequences of vascular dementia across the life course: Evidence from a UK Biobank phenome-wide and Mendelian randomization study" (part 21 of 33)

### Sheet: Supplementary Table 8 (continued)
Supplementary Table 8: 701 Results from VaD MR-PheWAS, within the entire sample, below P values threshold of 1.64x10-3 with a false discovery rate of 5%, ranked by P value
16092	NO	N/A	41272#H069	CAT-MUL	334738/19(334757)	0.0732913	-0.393728	0.479276	0.74018	LOGISTIC-BINARY	Operative procedures - OPCS4: H06.9 Unspecified extended excision of right hemicolon	100091	Health-related outcomes	2000	Hospital inpatient	2005	Summary Operations	2005	Health-related outcomes > Hospital inpatient > Summary Operations
16093	NO	N/A	41258#679	CAT-MUL	334743/14(334757)	-0.093102	-0.69946	0.411154	0.740187	LOGISTIC-BINARY	Operative procedures - secondary OPCS3: 679 Other operations on ovary	100091	Health-related outcomes	2000	Hospital inpatient	2005	Summary Operations	2005	Health-related outcomes > Hospital inpatient > Summary Operations
16094	NO	N/A	41272#T095	CAT-MUL	334743/14(334757)	0.0847974	-0.462458	0.550564	0.740289	LOGISTIC-BINARY	Operative procedures - OPCS4: T09.5 Open pleurodesis NEC	100091	Health-related outcomes	2000	Hospital inpatient	2005	Summary Operations	2005	Health-related outcomes > Hospital inpatient > Summary Operations
16095	NO	N/A	41210#Z708	CAT-MUL	334722/35(334757)	0.0547119	-0.287267	0.362561	0.74037	LOGISTIC-BINARY	Operative procedures - secondary OPCS4: Z70.8 Specified radius NEC	100091	Health-related outcomes	2000	Hospital inpatient	2005	Summary Operations	2005	Health-related outcomes > Hospital inpatient > Summary Operations
16096	NO	N/A	41272#Z708	CAT-MUL	334722/35(334757)	0.0547119	-0.287267	0.362561	0.74037	LOGISTIC-BINARY	Operative procedures - OPCS4: Z70.8 Specified radius NEC	100091	Health-related outcomes	2000	Hospital inpatient	2005	Summary Operations	2005	Health-related outcomes > Hospital inpatient > Summary Operations
16097	NO	N/A	41210#Z833	CAT-MUL	334446/311(334757)	-0.0190039	-0.133574	0.0913436	0.740373	LOGISTIC-BINARY	Operative procedures - secondary OPCS4: Z83.3 Interphalangeal joint of thumb	100091	Health-related outcomes	2000	Hospital inpatient	2005	Summary Operations	2005	Health-related outcomes > Hospital inpatient > Summary Operations
16098	NO	N/A	41272#Z833	CAT-MUL	334446/311(334757)	-0.0190039	-0.133574	0.0913436	0.740373	LOGISTIC-BINARY	Operative procedures - OPCS4: Z83.3 Interphalangeal joint of thumb	100091	Health-related outcomes	2000	Hospital inpatient	2005	Summary Operations	2005	Health-related outcomes > Hospital inpatient > Summary Operations
16099	NO	N/A	41210#Y479	CAT-MUL	334542/215(334757)	0.022325	-0.112709	0.151604	0.740397	LOGISTIC-BINARY	Operative procedures - secondary OPCS4: Y47.9 Unspecified burrhole approach to contents of cranium	100091	Health-related outcomes	2000	Hospital inpatient	2005	Summary Operations	2005	Health-related outcomes > Hospital inpatient > Summary Operations
16100	NO	N/A	41272#Y479	CAT-MUL	334542/215(334757)	0.022325	-0.112709	0.151604	0.740397	LOGISTIC-BINARY	Operative procedures - OPCS4: Y47.9 Unspecified burrhole approach to contents of cranium	100091	Health-related outcomes	2000	Hospital inpatient	2005	Summary Operations	2005	Health-related outcomes > Hospital inpatient > Summary Operations
16101	NO	N/A	41272#W931	CAT-MUL	334123/634(334757)	0.0130918	-0.0653752	0.0895817	0.740429	LOGISTIC-BINARY	Operative procedures - OPCS4: W93.1 Primary hybrid prosthetic replacement of hip joint using cemented acetabular component	100091	Health-related outcomes	2000	Hospital inpatient	2005	Summary Operations	2005	Health-related outcomes > Hospital inpatient > Summary Operations
16102	NO	N/A	20277#9211	CAT-MUL	214428/1001(215429)	-0.0105578	-0.0736898	0.05129	0.740502	LOGISTIC-BINARY	Job code at visit: Postal workers, mail sorters, messengers, couriers	100000	UK Biobank Assessment Centre	100071	Verbal interview	100073	Employment	100073	UK Biobank Assessment Centre > Verbal interview > Employment
16103	NO	N/A	20277#9133	CAT-MUL	215312/117(215429)	-0.0310641	-0.220818	0.147361	0.740523	LOGISTIC-BINARY	Job code at visit: Printing machine minders and assistants	100000	UK Biobank Assessment Centre	100071	Verbal interview	100073	Employment	100073	UK Biobank Assessment Centre > Verbal interview > Employment
16104	NO	N/A	41200#D142	CAT-MUL	334514/243(334757)	0.0210261	-0.106067	0.143016	0.740575	LOGISTIC-BINARY	Operative procedures - main OPCS4: D14.2 Tympanoplasty NEC	100091	Health-related outcomes	2000	Hospital inpatient	2005	Summary Operations	2005	Health-related outcomes > Hospital inpatient > Summary Operations
16105	NO	N/A	41210#U055	CAT-MUL	333941/816(334757)	0.0115483	-0.057604	0.0791565	0.740595	LOGISTIC-BINARY	Operative procedures - secondary OPCS4: U05.5 Magnetic resonance imaging of spine	100091	Health-related outcomes	2000	Hospital inpatient	2005	Summary Operations	2005	Health-related outcomes > Hospital inpatient > Summary Operations
16106	NO	N/A	130188	DATE	322388/12369(334757)	-0.00304145	-0.0210986	0.0149157	0.740608	LOGISTIC-BINARY	Date B07 first reported (viral warts)	2401	Health-related outcomes		First occurrences		First occurrences	2401	Health-related outcomes > First occurrences > Certain infectious and parasitic diseases
16107	NO	N/A	40006#C436	CAT-MUL	333802/955(334757)	0.0106832	-0.0532449	0.0732918	0.740643	LOGISTIC-BINARY	Type of cancer: ICD10: C43.6 Malignant melanoma of upper limb, including shoulder	100091	Health-related outcomes	100092	Cancer register	100092	Cancer register	100092	Health-related outcomes > Cancer register
16108	NO	N/A	41272#H341	CAT-MUL	334691/66(334757)	0.0399604	-0.206414	0.267855	0.740647	LOGISTIC-BINARY	Operative procedures - OPCS4: H34.1 Open excision of lesion of rectum	100091	Health-related outcomes	2000	Hospital inpatient	2005	Summary Operations	2005	Health-related outcomes > Hospital inpatient > Summary Operations
16109	NO	N/A	22601#81312795	CAT-MUL	84046/91(84137)	-0.0352797	-0.252006	0.166482	0.740661	LOGISTIC-BINARY	Job coding: wireman, coil winder, wirer	100089	Online follow-up	123	Work environment	130	Employment history	130	Online follow-up > Work environment > Employment history
16110	NO	N/A	6151#5	CAT-MUL	326538/6566(333104)	-0.00414649	-0.0287994	0.0203146	0.740681	LOGISTIC-BINARY	Fractured bone site(s): Wrist	100000	UK Biobank Assessment Centre	100025	Touchscreen	100036	Health and medical history	100044	UK Biobank Assessment Centre > Touchscreen > Health and medical history > Medical conditions
16111	NO	N/A	41210#T746	CAT-MUL	334744/13(334757)	-0.0963856	-0.728123	0.425688	0.740766	LOGISTIC-BINARY	Operative procedures - secondary OPCS4: T74.6 Autologous blood injection into tendon	100091	Health-related outcomes	2000	Hospital inpatient	2005	Summary Operations	2005	Health-related outcomes > Hospital inpatient > Summary Operations
16112	NO	N/A	41272#S114	CAT-MUL	334745/12(334757)	0.091957	-0.507532	0.595136	0.740802	LOGISTIC-BINARY	Operative procedures - OPCS4: S11.4 Electrolysis to lesion of skin NEC	100091	Health-related outcomes	2000	Hospital inpatient	2005	Summary Operations	2005	Health-related outcomes > Hospital inpatient > Summary Operations
16113	NO	N/A	20090#392	CAT-MUL	47278/212(47490)	-0.0230277	-0.162788	0.110428	0.740924	LOGISTIC-BINARY	Type of fat/oil used in cooking: Normal fat soft margarine	100089	Online follow-up	100090	Diet by 24-hour recall	100110	Spreads/sauces/cooking oils yesterday	100110	Online follow-up > Diet by 24-hour recall > Spreads/sauces/cooking oils yesterday
16114	NO	N/A	41210#B291	CAT-MUL	334325/432(334757)	-0.0160868	-0.112991	0.0777992	0.740928	LOGISTIC-BINARY	Operative procedures - secondary OPCS4: B29.1 Reconstruction of breast using myocutaneous flap of latissimus dorsi muscle	100091	Health-related outcomes	2000	Hospital inpatient	2005	Summary Operations	2005	Health-related outcomes > Hospital inpatient > Summary Operations
16115	NO	N/A	41210#W440	CAT-MUL	334744/13(334757)	-0.0961611	-0.72689	0.425542	0.741044	LOGISTIC-BINARY	Operative procedures - secondary OPCS4: W44.0 Conversion from previous uncemented total prosthetic replacement of joint NEC	100091	Health-related outcomes	2000	Hospital inpatient	2005	Summary Operations	2005	Health-related outcomes > Hospital inpatient > Summary Operations
16116	NO	N/A	41272#W440	CAT-MUL	334744/13(334757)	-0.0961611	-0.72689	0.425542	0.741044	LOGISTIC-BINARY	Operative procedures - OPCS4: W44.0 Conversion from previous uncemented total prosthetic replacement of joint NEC	100091	Health-related outcomes	2000	Hospital inpatient	2005	Summary Operations	2005	Health-related outcomes > Hospital inpatient > Summary Operations
16117	NO	N/A	40006#C833	CAT-MUL	333914/843(334757)	0.01133	-0.0566485	0.0778147	0.741131	LOGISTIC-BINARY	Type of cancer: ICD10: C83.3 Large cell (diffuse)	100091	Health-related outcomes	100092	Cancer register	100092	Cancer register	100092	Health-related outcomes > Cancer register
16118	NO	N/A	20003#1140866800	CAT-MUL	334587/129(334716)	0.028662	-0.146382	0.194177	0.741193	LOGISTIC-BINARY	Treatment/medication code: half-inderal la 80mg m/r capsule	100000	UK Biobank Assessment Centre	100071	Verbal interview	100075	Medications	100075	UK Biobank Assessment Centre > Verbal interview > Medications
16119	NO	N/A	22617#8141	CAT-MUL	84107/30(84137)	0.0584611	-0.310247	0.387042	0.741205	LOGISTIC-BINARY	Job code - historical: Scaffolders, stagers, riggers	100089	Online follow-up	123	Work environment	130	Employment history	130	Online follow-up > Work environment > Employment history
16120	NO	N/A	41210#Y354	CAT-MUL	334320/437(334757)	0.0157186	-0.079055	0.107614	0.741256	LOGISTIC-BINARY	Operative procedures - secondary OPCS4: Y35.4 Introduction of radioactive substance into organ for brachytherapy NOC	100091	Health-related outcomes	2000	Hospital inpatient	2005	Summary Operations	2005	Health-related outcomes > Hospital inpatient > Summary Operations
16121	NO	N/A	41272#Y354	CAT-MUL	334320/437(334757)	0.0157186	-0.079055	0.107614	0.741256	LOGISTIC-BINARY	Operative procedures - OPCS4: Y35.4 Introduction of radioactive substance into organ for brachytherapy NOC	100091	Health-related outcomes	2000	Hospital inpatient	2005	Summary Operations	2005	Health-related outcomes > Hospital inpatient > Summary Operations
16122	NO	N/A	41200#W398	CAT-MUL	334746/11(334757)	0.0945762	-0.525441	0.611949	0.741287	LOGISTIC-BINARY	Operative procedures - main OPCS4: W39.8 Other specified other total prosthetic replacement of hip joint	100091	Health-related outcomes	2000	Hospital inpatient	2005	Summary Operations	2005	Health-related outcomes > Hospital inpatient > Summary Operations
16123	NO	N/A	22617#3566	CAT-MUL	84086/51(84137)	0.0451726	-0.235895	0.302103	0.74134	LOGISTIC-BINARY	Job code - historical: Statutory examiners	100089	Online follow-up	123	Work environment	130	Employment history	130	Online follow-up > Work environment > Employment history
16124	NO	N/A	41272#Q162	CAT-MUL	334573/184(334757)	-0.0246271	-0.174581	0.11818	0.741394	LOGISTIC-BINARY	Operative procedures - OPCS4: Q16.2 Balloon ablation of endometrium	100091	Health-related outcomes	2000	Hospital inpatient	2005	Summary Operations	2005	Health-related outcomes > Hospital inpatient > Summary Operations
16125	NO	N/A	41210#C868	CAT-MUL	334745/12(334757)	-0.100558	-0.764268	0.443197	0.741401	LOGISTIC-BINARY	Operative procedures - secondary OPCS4: C86.8 Other specified other operations on eye	100091	Health-related outcomes	2000	Hospital inpatient	2005	Summary Operations	2005	Health-related outcomes > Hospital inpatient > Summary Operations
16126	NO	N/A	41210#F443	CAT-MUL	334747/10(334757)	-0.11093	-0.850774	0.484289	0.741405	LOGISTIC-BINARY	Operative procedures - secondary OPCS4: F44.3 Excision of parotid gland NEC	100091	Health-related outcomes	2000	Hospital inpatient	2005	Summary Operations	2005	Health-related outcomes > Hospital inpatient > Summary Operations
16127	NO	N/A	41210#C271	CAT-MUL	334706/51(334757)	0.0451191	-0.235457	0.302057	0.741431	LOGISTIC-BINARY	Operative procedures - secondary OPCS4: C27.1 Drainage of nasolacrimal duct	100091	Health-related outcomes	2000	Hospital inpatient	2005	Summary Operations	2005	Health-related outcomes > Hospital inpatient > Summary Operations
16128	NO	N/A	20001#1048	CAT-MUL	334566/150(334716)	-0.0273433	-0.194367	0.130863	0.741464	LOGISTIC-BINARY	Cancer code, self-reported: leukaemia	100000	UK Biobank Assessment Centre	100071	Verbal interview	100074	Medical conditions	100074	UK Biobank Assessment Centre > Verbal interview > Medical conditions
16129	NO	N/A	41272#P031	CAT-MUL	334726/31(334757)	0.0575454	-0.304976	0.381942	0.741474	LOGISTIC-BINARY	Operative procedures - OPCS4: P03.1 Excision of Bartholin gland	100091	Health-related outcomes	2000	Hospital inpatient	2005	Summary Operations	2005	Health-related outcomes > Hospital inpatient > Summary Operations
16130	NO	N/A	41272#S688	CAT-MUL	334728/29(334757)	0.0591293	-0.314175	0.391966	0.741506	LOGISTIC-BINARY	Operative procedures - OPCS4: S68.8 Other specified excision of nail	100091	Health-related outcomes	2000	Hospital inpatient	2005	Summary Operations	2005	Health-related outcomes > Hospital inpatient > Summary Operations
16131	NO	N/A	41272#L846	CAT-MUL	334743/14(334757)	0.0844225	-0.463396	0.550503	0.741672	LOGISTIC-BINARY	Operative procedures - OPCS4: L84.6 Combined operations on recurrent long and short saphenous vein	100091	Health-related outcomes	2000	Hospital inpatient	2005	Summary Operations	2005	Health-related outcomes > Hospital inpatient > Summary Operations
16132	NO	N/A	41210#G344	CAT-MUL	334735/22(334757)	-0.0723172	-0.536308	0.329208	0.741693	LOGISTIC-BINARY	Operative procedures - secondary OPCS4: G34.4 Closure of gastrostomy	100091	Health-related outcomes	2000	Hospital inpatient	2005	Summary Operations	2005	Health-related outcomes > Hospital inpatient > Summary Operations
16133	NO	N/A	20247	INTEGER	18305	-0.00457846	-0.0318089	0.022652	0.741702	ORDERED-LOGISTIC	Total errors traversing numeric path (trail #1)	100089	Online follow-up	116	Cognitive function online	121	Trail making	121	Online follow-up > Cognitive function online > Trail making
16134	NO	N/A	41272#A552	CAT-MUL	334555/202(334757)	0.0229247	-0.116605	0.156301	0.741764	LOGISTIC-BINARY	Operative procedures - OPCS4: A55.2 Spinal myelography NEC	100091	Health-related outcomes	2000	Hospital inpatient	2005	Summary Operations	2005	Health-related outcomes > Hospital inpatient > Summary Operations
16135	NO	N/A	22617#3218	CAT-MUL	83790/347(84137)	0.0176	-0.0889384	0.120538	0.741785	LOGISTIC-BINARY	Job code - historical: Medical and dental technicians	100089	Online follow-up	123	Work environment	130	Employment history	130	Online follow-up > Work environment > Employment history
16136	NO	N/A	20003#1140869260	CAT-MUL	334703/13(334716)	0.0871656	-0.481775	0.567102	0.741826	LOGISTIC-BINARY	Treatment/medication code: norimin tablet	100000	UK Biobank Assessment Centre	100071	Verbal interview	100075	Medications	100075	UK Biobank Assessment Centre > Verbal interview > Medications
16137	NO	N/A	41210#K588	CAT-MUL	334738/19(334757)	0.0729771	-0.395346	0.479589	0.741849	LOGISTIC-BINARY	Operative procedures - secondary OPCS4: K58.8 Other specified diagnostic transluminal operations on heart	100091	Health-related outcomes	2000	Hospital inpatient	2005	Summary Operations	2005	Health-related outcomes > Hospital inpatient > Summary Operations
16138	NO	N/A	41210#B083	CAT-MUL	334734/23(334757)	-0.0712258	-0.527673	0.325208	0.741904	LOGISTIC-BINARY	Operative procedures - secondary OPCS4: B08.3 Hemithyroidectomy	100091	Health-related outcomes	2000	Hospital inpatient	2005	Summary Operations	2005	Health-related outcomes > Hospital inpatient > Summary Operations
16139	NO	N/A	104260	CAT-SIN	47490	0.0035568	-0.0176149	0.0247284	0.742036	ORDERED-LOGISTIC	Onion intake	100089	Online follow-up	100090	Diet by 24-hour recall	100103	Fruit/vegetables yesterday	100103	Online follow-up > Diet by 24-hour recall > Fruit/vegetables yesterday
16140	NO	N/A	22601#34153170	CAT-MUL	83994/143(84137)	0.0271296	-0.138968	0.184463	0.742043	LOGISTIC-BINARY	Job coding: musician, bandsman, instrumentalist, bellringer; composer, conductor; song writer	100089	Online follow-up	123	Work environment	130	Employment history	130	Online follow-up > Work environment > Employment history
16141	NO	N/A	22617#3415	CAT-MUL	83994/143(84137)	0.0271296	-0.138968	0.184463	0.742043	LOGISTIC-BINARY	Job code - historical: Musicians	100089	Online follow-up	123	Work environment	130	Employment history	130	Online follow-up > Work environment > Employment history
16142	NO	N/A	20003#1141165470	CAT-MUL	334690/26(334716)	0.0627584	-0.335857	0.415701	0.742047	LOGISTIC-BINARY	Treatment/medication code: felodipine+ramipril	100000	UK Biobank Assessment Centre	100071	Verbal interview	100075	Medications	100075	UK Biobank Assessment Centre > Verbal interview > Medications
16143	NO	N/A	41200#T203	CAT-MUL	334223/534(334757)	-0.0143343	-0.100962	0.0698622	0.742139	LOGISTIC-BINARY	Operative procedures - main OPCS4: T20.3 Primary repair of inguinal hernia using sutures	100091	Health-related outcomes	2000	Hospital inpatient	2005	Summary Operations	2005	Health-related outcomes > Hospital inpatient > Summary Operations
16144	NO	N/A	41272#C521	CAT-MUL	334739/18(334757)	0.074721	-0.406719	0.491535	0.742374	LOGISTIC-BINARY	Operative procedures - OPCS4: C52.1 Deep sclerectomy with spacer	100091	Health-related outcomes	2000	Hospital inpatient	2005	Summary Operations	2005	Health-related outcomes > Hospital inpatient > Summary Operations
16145	NO	N/A	41210#Z973	CAT-MUL	334662/95(334757)	-0.0343218	-0.246392	0.163619	0.742434	LOGISTIC-BINARY	Operative procedures - secondary OPCS4: Z97.3 Peroneal artery	100091	Health-related outcomes	2000	Hospital inpatient	2005	Summary Operations	2005	Health-related outcomes > Hospital inpatient > Summary Operations
16146	NO	N/A	41272#Z973	CAT-MUL	334662/95(334757)	-0.0343218	-0.246392	0.163619	0.742434	LOGISTIC-BINARY	Operative procedures - OPCS4: Z97.3 Peroneal artery	100091	Health-related outcomes	2000	Hospital inpatient	2005	Summary Operations	2005	Health-related outcomes > Hospital inpatient > Summary Operations
16147	NO	N/A	41200#C461	CAT-MUL	334729/28(334757)	0.0602666	-0.321797	0.400684	0.742444	LOGISTIC-BINARY	Operative procedures - main OPCS4: C46.1 Refractive keratoplasty	100091	Health-related outcomes	2000	Hospital inpatient	2005	Summary Operations	2005	Health-related outcomes > Hospital inpatient > Summary Operations
16148	NO	N/A	41210#M302	CAT-MUL	334702/55(334757)	0.0433083	-0.226648	0.291345	0.742469	LOGISTIC-BINARY	Operative procedures - secondary OPCS4: M30.2 Endoscopic catheterisation of ureter	100091	Health-related outcomes	2000	Hospital inpatient	2005	Summary Operations	2005	Health-related outcomes > Hospital inpatient > Summary Operations
16149	NO	N/A	20003#1141184752	CAT-MUL	334666/50(334716)	0.0454152	-0.238329	0.305102	0.742513	LOGISTIC-BINARY	Treatment/medication code: xyzal 5mg tablet	100000	UK Biobank Assessment Centre	100071	Verbal interview	100075	Medications	100075	UK Biobank Assessment Centre > Verbal interview > Medications
16150	NO	N/A	41272#C823	CAT-MUL	334741/16(334757)	-0.0862256	-0.649075	0.388767	0.742574	LOGISTIC-BINARY	Operative procedures - OPCS4: C82.3 External beam radiotherapy to lesion of retina	100091	Health-related outcomes	2000	Hospital inpatient	2005	Summary Operations	2005	Health-related outcomes > Hospital inpatient > Summary Operations
16151	NO	N/A	22601#52232942	CAT-MUL	84009/128(84137)	-0.0295283	-0.211401	0.141612	0.742711	LOGISTIC-BINARY	Job coding: aircraft engineer	100089	Online follow-up	123	Work environment	130	Employment history	130	Online follow-up > Work environment > Employment history
16152	NO	N/A	41200#U217	CAT-MUL	334709/48(334757)	-0.0484395	-0.352711	0.227712	0.74284	LOGISTIC-BINARY	Operative procedures - main OPCS4: U21.7 Plain x-ray NEC	100091	Health-related outcomes	2000	Hospital inpatient	2005	Summary Operations	2005	Health-related outcomes > Hospital inpatient > Summary Operations
16153	NO	N/A	41200#X861	CAT-MUL	334677/80(334757)	-0.0374517	-0.269989	0.178307	0.742865	LOGISTIC-BINARY	Operative procedures - main OPCS4: X86.1 Antifungal drugs Band 1	100091	Health-related outcomes	2000	Hospital inpatient	2005	Summary Operations	2005	Health-related outcomes > Hospital inpatient > Summary Operations
16154	NO	N/A	41272#F133	CAT-MUL	334745/12(334757)	-0.100333	-0.766437	0.445672	0.742881	LOGISTIC-BINARY	Operative procedures - OPCS4: F13.3 Restoration of crown of tooth NEC	100091	Health-related outcomes	2000	Hospital inpatient	2005	Summary Operations	2005	Health-related outcomes > Hospital inpatient > Summary Operations
16155	NO	N/A	20531-0	CAT-SIN	93026/108601	-999	-999	-999	0.742885	MULTINOMIAL-LOGISTIC	Victim of sexual assault	100089	Online follow-up	136	Mental health	145	Traumatic events	145	Online follow-up > Mental health > Traumatic events
16156	NO	N/A	131110	DATE	333883/874(334757)	0.0110606	-0.0557614	0.0764405	0.742902	LOGISTIC-BINARY	Date G91 first reported (hydrocephalus)	2406	Health-related outcomes		First occurrences		First occurrences	2406	Health-related outcomes > First occurrences > Nervous system disorders
16157	NO	N/A	41272#A783	CAT-MUL	334737/20(334757)	0.070622	-0.383042	0.467116	0.742926	LOGISTIC-BINARY	Operative procedures - OPCS4: A78.3 Radiofrequency controlled thermal destruction of lumbar sympathetic nerve	100091	Health-related outcomes	2000	Hospital inpatient	2005	Summary Operations	2005	Health-related outcomes > Hospital inpatient > Summary Operations
16158	NO	N/A	41200#H075	CAT-MUL	334725/32(334757)	-0.0601747	-0.442881	0.279509	0.742954	LOGISTIC-BINARY	Operative procedures - main OPCS4: H07.5 Right hemicolectomy and end to side anastomosis	100091	Health-related outcomes	2000	Hospital inpatient	2005	Summary Operations	2005	Health-related outcomes > Hospital inpatient > Summary Operations
16159	NO	N/A	41272#C085	CAT-MUL	334729/28(334757)	-0.0639405	-0.472712	0.295558	0.743001	LOGISTIC-BINARY	Operative procedures - OPCS4: C08.5 Internal fixation of fracture of orbit	100091	Health-related outcomes	2000	Hospital inpatient	2005	Summary Operations	2005	Health-related outcomes > Hospital inpatient > Summary Operations
16160	NO	N/A	41210#Z104	CAT-MUL	334642/115(334757)	0.0301661	-0.155769	0.205351	0.743002	LOGISTIC-BINARY	Operative procedures - secondary OPCS4: Z10.4 Ilioinguinal nerve	100091	Health-related outcomes	2000	Hospital inpatient	2005	Summary Operations	2005	Health-related outcomes > Hospital inpatient > Summary Operations
16161	NO	N/A	41272#Z104	CAT-MUL	334642/115(334757)	0.0301661	-0.155769	0.205351	0.743002	LOGISTIC-BINARY	Operative procedures - OPCS4: Z10.4 Ilioinguinal nerve	100091	Health-related outcomes	2000	Hospital inpatient	2005	Summary Operations	2005	Health-related outcomes > Hospital inpatient > Summary Operations
16162	NO	N/A	131858	DATE	320654/14103(334757)	0.00286384	-0.0143017	0.0199462	0.743068	LOGISTIC-BINARY	Date M10 first reported (gout)	2413	Health-related outcomes		First occurrences		First occurrences	2413	Health-related outcomes > First occurrences > Musculoskeletal system and connective tissue disorders
16163	NO	N/A	41200#M642	CAT-MUL	334659/98(334757)	0.0324236	-0.168	0.220373	0.743105	LOGISTIC-BINARY	Operative procedures - main OPCS4: M64.2 Implantation of artificial urinary sphincter into outlet of male bladder	100091	Health-related outcomes	2000	Hospital inpatient	2005	Summary Operations	2005	Health-related outcomes > Hospital inpatient > Summary Operations
16164	NO	N/A	20003#1140882082	CAT-MUL	334661/55(334716)	-0.0452708	-0.329054	0.213872	0.743145	LOGISTIC-BINARY	Treatment/medication code: promethazine product	100000	UK Biobank Assessment Centre	100071	Verbal interview	100075	Medications	100075	UK Biobank Assessment Centre > Verbal interview > Medications
16165	NO	N/A	22601#21282685	CAT-MUL	84119/18(84137)	-0.0807012	-0.606362	0.366737	0.743222	LOGISTIC-BINARY	Job coding: planning and quality control engineer	100089	Online follow-up	123	Work environment	130	Employment history	130	Online follow-up > Work environment > Employment history
16166	NO	N/A	132166	DATE	333226/1531(334757)	0.00840208	-0.0422884	0.0582847	0.743277	LOGISTIC-BINARY	Date O02 first reported (other abnormal products of conception)	2415	Health-related outcomes		First occurrences		First occurrences	2415	Health-related outcomes > First occurrences > Pregnancy, childbirth and the puerperium
16167	NO	N/A	41200#Q124	CAT-MUL	334318/439(334757)	-0.0157683	-0.11165	0.07715	0.743293	LOGISTIC-BINARY	Operative procedures - main OPCS4: Q12.4 Removal of intrauterine contraceptive device NEC	100091	Health-related outcomes	2000	Hospital inpatient	2005	Summary Operations	2005	Health-related outcomes > Hospital inpatient > Summary Operations
16168	NO	N/A	41210#T383	CAT-MUL	334747/10(334757)	-0.109069	-0.841901	0.481465	0.743294	LOGISTIC-BINARY	Operative procedures - secondary OPCS4: T38.3 Biopsy of lesion of mesentery of colon	100091	Health-related outcomes	2000	Hospital inpatient	2005	Summary Operations	2005	Health-related outcomes > Hospital inpatient > Summary Operations
16169	NO	N/A	41200#T108	CAT-MUL	334739/18(334757)	0.0739625	-0.404119	0.488562	0.743419	LOGISTIC-BINARY	Operative procedures - main OPCS4: T10.8 Other specified therapeutic endoscopic operations on pleura	100091	Health-related outcomes	2000	Hospital inpatient	2005	Summary Operations	2005	Health-related outcomes > Hospital inpatient > Summary Operations
16170	NO	N/A	22601#81412565	CAT-MUL	84111/26(84137)	-0.066485	-0.493967	0.306797	0.743489	LOGISTIC-BINARY	Job coding: scaffolder, rigger	100089	Online follow-up	123	Work environment	130	Employment history	130	Online follow-up > Work environment > Employment history
16171	NO	N/A	41272#R151	CAT-MUL	332613/2144(334757)	0.0073378	-0.0368906	0.0510201	0.743497	LOGISTIC-BINARY	Operative procedures - OPCS4: R15.1 Medical induction of labour	100091	Health-related outcomes	2000	Hospital inpatient	2005	Summary Operations	2005	Health-related outcomes > Hospital inpatient > Summary Operations
16172	NO	N/A	41210#L434	CAT-MUL	334731/26(334757)	-0.066247	-0.491592	0.306248	0.7435	LOGISTIC-BINARY	Operative procedures - secondary OPCS4: L43.4 Arteriography of renal artery	100091	Health-related outcomes	2000	Hospital inpatient	2005	Summary Operations	2005	Health-related outcomes > Hospital inpatient > Summary Operations
16173	NO	N/A	20004#1467	CAT-MUL	333339/1377(334716)	-0.00888102	-0.0625569	0.0438575	0.743532	LOGISTIC-BINARY	Operation code: brain surgery	100000	UK Biobank Assessment Centre	100071	Verbal interview	100076	Operations	100076	UK Biobank Assessment Centre > Verbal interview > Operations
16174	NO	N/A	41200#E851	CAT-MUL	333309/1448(334757)	0.00857518	-0.043238	0.0595207	0.74354	LOGISTIC-BINARY	Operative procedures - main OPCS4: E85.1 Invasive ventilation	100091	Health-related outcomes	2000	Hospital inpatient	2005	Summary Operations	2005	Health-related outcomes > Hospital inpatient > Summary Operations
16175	NO	N/A	131446	DATE	334027/730(334757)	-0.012196	-0.0861701	0.0600016	0.743571	LOGISTIC-BINARY	Date J13 first reported (pneumonia due to streptococcus pneumoniae)	2410	Health-related outcomes		First occurrences		First occurrences	2410	Health-related outcomes > First occurrences > Respiratory system disorders
16176	NO	N/A	41272#T304	CAT-MUL	334738/19(334757)	-0.0782837	-0.587427	0.357506	0.74359	LOGISTIC-BINARY	Operative procedures - OPCS4: T30.4 Opening of abdomen and exploration of groin	100091	Health-related outcomes	2000	Hospital inpatient	2005	Summary Operations	2005	Health-related outcomes > Hospital inpatient > Summary Operations
16177	NO	N/A	41210#Z603	CAT-MUL	334644/113(334757)	-0.0312426	-0.224617	0.150335	0.743623	LOGISTIC-BINARY	Operative procedures - secondary OPCS4: Z60.3 Muscle of anterior abdominal wall	100091	Health-related outcomes	2000	Hospital inpatient	2005	Summary Operations	2005	Health-related outcomes > Hospital inpatient > Summary Operations
16178	NO	N/A	41272#Z603	CAT-MUL	334644/113(334757)	-0.0312426	-0.224617	0.150335	0.743623	LOGISTIC-BINARY	Operative procedures - OPCS4: Z60.3 Muscle of anterior abdominal wall	100091	Health-related outcomes	2000	Hospital inpatient	2005	Summary Operations	2005	Health-related outcomes > Hospital inpatient > Summary Operations
16179	NO	N/A	41272#W813	CAT-MUL	334658/99(334757)	0.0323287	-0.167941	0.220241	0.743717	LOGISTIC-BINARY	Operative procedures - OPCS4: W81.3 Drainage of joint	100091	Health-related outcomes	2000	Hospital inpatient	2005	Summary Operations	2005	Health-related outcomes > Hospital inpatient > Summary Operations
16180	NO	N/A	41210#V082	CAT-MUL	334747/10(334757)	-0.108992	-0.841231	0.482919	0.743756	LOGISTIC-BINARY	Operative procedures - secondary OPCS4: V08.2 Open reduction of fracture of maxilla NEC	100091	Health-related outcomes	2000	Hospital inpatient	2005	Summary Operations	2005	Health-related outcomes > Hospital inpatient > Summary Operations
16181	NO	N/A	22601#62123369	CAT-MUL	83783/354(84137)	-0.0175864	-0.124945	0.0860855	0.743813	LOGISTIC-BINARY	Job coding: travel agent, travel agency/booking/reservations clerk, tour organiser	100089	Online follow-up	123	Work environment	130	Employment history	130	Online follow-up > Work environment > Employment history
16182	NO	N/A	22617#6212	CAT-MUL	83783/354(84137)	-0.0175864	-0.124945	0.0860855	0.743813	LOGISTIC-BINARY	Job code - historical: Travel agents	100089	Online follow-up	123	Work environment	130	Employment history	130	Online follow-up > Work environment > Employment history
16183	NO	N/A	41210#Y659	CAT-MUL	334722/35(334757)	-0.0566866	-0.417437	0.265359	0.743882	LOGISTIC-BINARY	Operative procedures - secondary OPCS4: Y65.9 Unspecified harvest of tendon	100091	Health-related outcomes	2000	Hospital inpatient	2005	Summary Operations	2005	Health-related outcomes > Hospital inpatient > Summary Operations
16184	NO	N/A	41272#Y659	CAT-MUL	334722/35(334757)	-0.0566866	-0.417437	0.265359	0.743882	LOGISTIC-BINARY	Operative procedures - OPCS4: Y65.9 Unspecified harvest of tendon	100091	Health-related outcomes	2000	Hospital inpatient	2005	Summary Operations	2005	Health-related outcomes > Hospital inpatient > Summary Operations
16185	NO	N/A	40011#8240	CAT-MUL	334332/425(334757)	-0.0159919	-0.113515	0.0784641	0.743913	LOGISTIC-BINARY	Histology of cancer tumour: Carcinoid tumor	100091	Health-related outcomes	100092	Cancer register	100092	Cancer register	100092	Health-related outcomes > Cancer register
16186	NO	N/A	22601#71233339	CAT-MUL	83884/253(84137)	-0.0206955	-0.147735	0.101053	0.744216	LOGISTIC-BINARY	Job coding: roundsman or woman, van salesperson, ice cream seller, milkman, mobile shop salesperson	100089	Online follow-up	123	Work environment	130	Employment history	130	Online follow-up > Work environment > Employment history
16187	NO	N/A	22617#7123	CAT-MUL	83884/253(84137)	-0.0206955	-0.147735	0.101053	0.744216	LOGISTIC-BINARY	Job code - historical: Roundsmen/women and van salespersons	100089	Online follow-up	123	Work environment	130	Employment history	130	Online follow-up > Work environment > Employment history
16188	NO	N/A	22601#41313272	CAT-MUL	83630/507(84137)	-0.0146586	-0.104079	0.0721825	0.744353	LOGISTIC-BINARY	Job coding: filing clerk, records assistant/clerk	100089	Online follow-up	123	Work environment	130	Employment history	130	Online follow-up > Work environment > Employment history
16189	NO	N/A	41273#3811	CAT-MUL	334564/193(334757)	0.0233198	-0.120184	0.160485	0.74447	LOGISTIC-BINARY	Operative procedures - OPCS3: 381.1 Partial mastectomy : excision of lesion	100091	Health-related outcomes	2000	Hospital inpatient	2005	Summary Operations	2005	Health-related outcomes > Hospital inpatient > Summary Operations
16190	NO	N/A	41272#Q388	CAT-MUL	334735/22(334757)	0.0670111	-0.365364	0.445884	0.744523	LOGISTIC-BINARY	Operative procedures - OPCS4: Q38.8 Other specified other therapeutic endoscopic operations on fallopian tube	100091	Health-related outcomes	2000	Hospital inpatient	2005	Summary Operations	2005	Health-related outcomes > Hospital inpatient > Summary Operations
16191	NO	N/A	40006#C139	CAT-MUL	334747/10(334757)	0.0979156	-0.555854	0.639355	0.744669	LOGISTIC-BINARY	Type of cancer: ICD10: C13.9 Hypopharynx, unspecified	100091	Health-related outcomes	100092	Cancer register	100092	Cancer register	100092	Health-related outcomes > Cancer register
16192	NO	N/A	41200#A651	CAT-MUL	324682/10075(334757)	-0.00330991	-0.023293	0.0165497	0.744683	LOGISTIC-BINARY	Operative procedures - main OPCS4: A65.1 Carpal tunnel release	100091	Health-related outcomes	2000	Hospital inpatient	2005	Summary Operations	2005	Health-related outcomes > Hospital inpatient > Summary Operations
16193	NO	N/A	41272#T054	CAT-MUL	334612/145(334757)	0.02663	-0.138106	0.182876	0.744773	LOGISTIC-BINARY	Operative procedures - OPCS4: T05.4 Removal of wire from chest wall	100091	Health-related outcomes	2000	Hospital inpatient	2005	Summary Operations	2005	Health-related outcomes > Hospital inpatient > Summary Operations
16194	NO	N/A	41272#T201	CAT-MUL	334636/121(334757)	-0.0299681	-0.216189	0.145275	0.744892	LOGISTIC-BINARY	Operative procedures - OPCS4: T20.1 Primary repair of inguinal hernia using insert of natural material	100091	Health-related outcomes	2000	Hospital inpatient	2005	Summary Operations	2005	Health-related outcomes > Hospital inpatient > Summary Operations
16195	NO	N/A	41272#B292	CAT-MUL	334567/190(334757)	0.0233721	-0.120814	0.160987	0.744909	LOGISTIC-BINARY	Operative procedures - OPCS4: B29.2 Reconstruction of breast using local flap of skin NEC	100091	Health-related outcomes	2000	Hospital inpatient	2005	Summary Operations	2005	Health-related outcomes > Hospital inpatient > Summary Operations
16196	NO	N/A	41272#U194	CAT-MUL	334701/56(334757)	0.04248	-0.224825	0.28834	0.744942	LOGISTIC-BINARY	Operative procedures - OPCS4: U19.4 Exercise electrocardiography	100091	Health-related outcomes	2000	Hospital inpatient	2005	Summary Operations	2005	Health-related outcomes > Hospital inpatient > Summary Operations
16197	NO	N/A	41272#P292	CAT-MUL	334737/20(334757)	-0.0760702	-0.572725	0.350071	0.744949	LOGISTIC-BINARY	Operative procedures - OPCS4: P29.2 Colpotomy NEC	100091	Health-related outcomes	2000	Hospital inpatient	2005	Summary Operations	2005	Health-related outcomes > Hospital inpatient > Summary Operations
16198	NO	N/A	41210#W323	CAT-MUL	334747/10(334757)	-0.109127	-0.847679	0.485188	0.745043	LOGISTIC-BINARY	Operative procedures - secondary OPCS4: W32.3 Xenograft of bone	100091	Health-related outcomes	2000	Hospital inpatient	2005	Summary Operations	2005	Health-related outcomes > Hospital inpatient > Summary Operations
16199	NO	N/A	41272#W323	CAT-MUL	334747/10(334757)	-0.109127	-0.847679	0.485188	0.745043	LOGISTIC-BINARY	Operative procedures - OPCS4: W32.3 Xenograft of bone	100091	Health-related outcomes	2000	Hospital inpatient	2005	Summary Operations	2005	Health-related outcomes > Hospital inpatient > Summary Operations
16200	NO	N/A	41272#A698	CAT-MUL	334747/10(334757)	0.0992006	-0.564645	0.64772	0.745075	LOGISTIC-BINARY	Operative procedures - OPCS4: A69.8 Other specified revision of release of peripheral nerve	100091	Health-related outcomes	2000	Hospital inpatient	2005	Summary Operations	2005	Health-related outcomes > Hospital inpatient > Summary Operations
16201	NO	N/A	27812	CONTINUOUS	41818	0.00159141	-0.00800266	0.0111855	0.745094	LINEAR	Macular thickness at the outer inferior subfield (left)	100078	Assessment Centre	100079	Physical measures	100079	Physical measures	100079	Assessment Centre > Physical measures > Eye measures > Retinal optical coherence tomography > Derived OCT measures
16202	NO	N/A	41210#S158	CAT-MUL	334740/17(334757)	-0.082795	-0.628394	0.378057	0.745163	LOGISTIC-BINARY	Operative procedures - secondary OPCS4: S15.8 Other specified other biopsy of skin	100091	Health-related outcomes	2000	Hospital inpatient	2005	Summary Operations	2005	Health-related outcomes > Hospital inpatient > Summary Operations
16203	NO	N/A	41210#Z423	CAT-MUL	334716/41(334757)	-0.0522657	-0.385361	0.247266	0.745203	LOGISTIC-BINARY	Operative procedures - secondary OPCS4: Z42.3 Outlet of bladder	100091	Health-related outcomes	2000	Hospital inpatient	2005	Summary Operations	2005	Health-related outcomes > Hospital inpatient > Summary Operations
16204	NO	N/A	41272#Z423	CAT-MUL	334716/41(334757)	-0.0522657	-0.385361	0.247266	0.745203	LOGISTIC-BINARY	Operative procedures - OPCS4: Z42.3 Outlet of bladder	100091	Health-related outcomes	2000	Hospital inpatient	2005	Summary Operations	2005	Health-related outcomes > Hospital inpatient > Summary Operations
16205	NO	N/A	41272#L653	CAT-MUL	334739/18(334757)	-0.0792116	-0.599839	0.363402	0.745253	LOGISTIC-BINARY	Operative procedures - OPCS4: L65.3 Revision of reconstruction involving femoral artery	100091	Health-related outcomes	2000	Hospital inpatient	2005	Summary Operations	2005	Health-related outcomes > Hospital inpatient > Summary Operations
16206	NO	N/A	40011#8200	CAT-MUL	334683/74(334757)	0.0370587	-0.195322	0.252912	0.745399	LOGISTIC-BINARY	Histology of cancer tumour: Adenoid cystic carcinoma	100091	Health-related outcomes	100092	Cancer register	100092	Cancer register	100092	Health-related outcomes > Cancer register
16207	NO	N/A	41210#H468	CAT-MUL	334604/153(334757)	-0.026603	-0.191648	0.129824	0.745411	LOGISTIC-BINARY	Operative procedures - secondary OPCS4: H46.8 Other specified other operations on rectum	100091	Health-related outcomes	2000	Hospital inpatient	2005	Summary Operations	2005	Health-related outcomes > Hospital inpatient > Summary Operations
16208	NO	N/A	130218	DATE	331882/2875(334757)	-0.00610272	-0.0431711	0.0305215	0.745455	LOGISTIC-BINARY	Date B27 first reported (infectious mononucleosis)	2401	Health-related outcomes		First occurrences		First occurrences	2401	Health-related outcomes > First occurrences > Certain infectious and parasitic diseases
16209	NO	N/A	20277#2442	CAT-MUL	213961/1468(215429)	-0.00854157	-0.0605542	0.0425961	0.745458	LOGISTIC-BINARY	Job code at visit: Social workers	100000	UK Biobank Assessment Centre	100071	Verbal interview	100073	Employment	100073	UK Biobank Assessment Centre > Verbal interview > Employment
16210	NO	N/A	22601#41342674	CAT-MUL	84114/23(84137)	0.0655447	-0.358236	0.438215	0.745475	LOGISTIC-BINARY	Job coding: air transport/traffic clerk, distribution clerk/controller, shipping clerk/controller, aircraft load controller/clerk, traffic officer (airlines)	100089	Online follow-up	123	Work environment	130	Employment history	130	Online follow-up > Work environment > Employment history
16211	NO	N/A	20004#1356	CAT-MUL	332736/1980(334716)	-0.00737328	-0.0522371	0.0368442	0.745575	LOGISTIC-BINARY	Operation code: unilateral oophorectomy	100000	UK Biobank Assessment Centre	100071	Verbal interview	100076	Operations	100076	UK Biobank Assessment Centre > Verbal interview > Operations
16212	NO	N/A	41272#D261	CAT-MUL	334738/19(334757)	0.0719052	-0.396449	0.478872	0.745626	LOGISTIC-BINARY	Operative procedures - OPCS4: D26.1 Operations on endolymphatic sac	100091	Health-related outcomes	2000	Hospital inpatient	2005	Summary Operations	2005	Health-related outcomes > Hospital inpatient > Summary Operations
16213	NO	N/A	22601#21292871	CAT-MUL	84122/15(84137)	0.0800248	-0.447707	0.528637	0.74566	LOGISTIC-BINARY	Job coding: nuclear power engineer	100089	Online follow-up	123	Work environment	130	Employment history	130	Online follow-up > Work environment > Employment history
16214	NO	N/A	41272#T761	CAT-MUL	334713/44(334757)	-0.0500946	-0.36916	0.23824	0.745687	LOGISTIC-BINARY	Operative procedures - OPCS4: T76.1 Microvascular free tissue transfer of flap of muscle	100091	Health-related outcomes	2000	Hospital inpatient	2005	Summary Operations	2005	Health-related outcomes > Hospital inpatient > Summary Operations
16215	NO	N/A	41272#X408	CAT-MUL	334727/30(334757)	-0.061394	-0.457275	0.288272	0.745711	LOGISTIC-BINARY	Operative procedures - OPCS4: X40.8 Other specified compensation for renal failure	100091	Health-related outcomes	2000	Hospital inpatient	2005	Summary Operations	2005	Health-related outcomes > Hospital inpatient > Summary Operations
16216	NO	N/A	41200#C124	CAT-MUL	333306/1451(334757)	-0.00856344	-0.0607716	0.0427587	0.745735	LOGISTIC-BINARY	Operative procedures - main OPCS4: C12.4 Curettage of lesion of eyelid	100091	Health-related outcomes	2000	Hospital inpatient	2005	Summary Operations	2005	Health-related outcomes > Hospital inpatient > Summary Operations
16217	NO	N/A	41200#L595	CAT-MUL	334705/52(334757)	-0.0458419	-0.336523	0.219186	0.745753	LOGISTIC-BINARY	Operative procedures - main OPCS4: L59.5 Bypass of femoral artery by anastomosis of femoral artery to tibial artery using vein graft NEC	100091	Health-related outcomes	2000	Hospital inpatient	2005	Summary Operations	2005	Health-related outcomes > Hospital inpatient > Summary Operations
16218	NO	N/A	41210#W816	CAT-MUL	334625/132(334757)	0.0278589	-0.145429	0.191783	0.745789	LOGISTIC-BINARY	Operative procedures - secondary OPCS4: W81.6 Capsulorrhaphy of joint	100091	Health-related outcomes	2000	Hospital inpatient	2005	Summary Operations	2005	Health-related outcomes > Hospital inpatient > Summary Operations
16219	NO	N/A	40006#D072	CAT-MUL	334729/28(334757)	-0.063109	-0.471512	0.296052	0.746008	LOGISTIC-BINARY	Type of cancer: ICD10: D07.2 Vagina	100091	Health-related outcomes	100092	Cancer register	100092	Cancer register	100092	Health-related outcomes > Cancer register
16220	NO	N/A	41200#F365	CAT-MUL	334739/18(334757)	-0.0791223	-0.600214	0.364494	0.746027	LOGISTIC-BINARY	Operative procedures - main OPCS4: F36.5 Surgical arrest of postoperative bleeding from tonsillar bed	100091	Health-related outcomes	2000	Hospital inpatient	2005	Summary Operations	2005	Health-related outcomes > Hospital inpatient > Summary Operations
16221	NO	N/A	41200#G699	CAT-MUL	334533/224(334757)	-0.0218962	-0.157489	0.107818	0.746146	LOGISTIC-BINARY	Operative procedures - main OPCS4: G69.9 Unspecified excision of ileum	100091	Health-related outcomes	2000	Hospital inpatient	2005	Summary Operations	2005	Health-related outcomes > Hospital inpatient > Summary Operations
16222	NO	N/A	41272#M618	CAT-MUL	334691/66(334757)	-0.0406169	-0.29736	0.195574	0.746172	LOGISTIC-BINARY	Operative procedures - OPCS4: M61.8 Other specified open excision of prostate	100091	Health-related outcomes	2000	Hospital inpatient	2005	Summary Operations	2005	Health-related outcomes > Hospital inpatient > Summary Operations
16223	NO	N/A	41200#C272	CAT-MUL	334737/20(334757)	-0.0754156	-0.570174	0.349559	0.746187	LOGISTIC-BINARY	Operative procedures - main OPCS4: C27.2 Dilation of nasolacrimal duct	100091	Health-related outcomes	2000	Hospital inpatient	2005	Summary Operations	2005	Health-related outcomes > Hospital inpatient > Summary Operations
16224	NO	N/A	41210#Z872	CAT-MUL	334463/294(334757)	-0.0190453	-0.136649	0.0941205	0.746189	LOGISTIC-BINARY	Operative procedures - secondary OPCS4: Z87.2 Ligament of joint	100091	Health-related outcomes	2000	Hospital inpatient	2005	Summary Operations	2005	Health-related outcomes > Hospital inpatient > Summary Operations
16225	NO	N/A	41272#Z872	CAT-MUL	334463/294(334757)	-0.0190453	-0.136649	0.0941205	0.746189	LOGISTIC-BINARY	Operative procedures - OPCS4: Z87.2 Ligament of joint	100091	Health-related outcomes	2000	Hospital inpatient	2005	Summary Operations	2005	Health-related outcomes > Hospital inpatient > Summary Operations
16226	NO	N/A	41200#E369	CAT-MUL	333422/1335(334757)	0.00884431	-0.0451961	0.0619415	0.746213	LOGISTIC-BINARY	Operative procedures - main OPCS4: E36.9 Unspecified diagnostic endoscopic examination of larynx	100091	Health-related outcomes	2000	Hospital inpatient	2005	Summary Operations	2005	Health-related outcomes > Hospital inpatient > Summary Operations
16227	NO	N/A	40011#9590	CAT-MUL	334609/148(334757)	-0.0269878	-0.195226	0.132304	0.746463	LOGISTIC-BINARY	Histology of cancer tumour: Malignant lymphoma, NOS	100091	Health-related outcomes	100092	Cancer register	100092	Cancer register	100092	Health-related outcomes > Cancer register
16228	NO	N/A	41200#G488	CAT-MUL	334652/105(334757)	0.0310399	-0.163226	0.213665	0.746482	LOGISTIC-BINARY	Operative procedures - main OPCS4: G48.8 Other specified other operations on stomach	100091	Health-related outcomes	2000	Hospital inpatient	2005	Summary Operations	2005	Health-related outcomes > Hospital inpatient > Summary Operations
16229	NO	N/A	41200#C274	CAT-MUL	334718/39(334757)	0.050651	-0.273017	0.343391	0.746486	LOGISTIC-BINARY	Operative procedures - main OPCS4: C27.4 Removal of tube from nasolacrimal duct	100091	Health-related outcomes	2000	Hospital inpatient	2005	Summary Operations	2005	Health-related outcomes > Hospital inpatient > Summary Operations
16230	NO	N/A	41210#Z505	CAT-MUL	333145/1612(334757)	-0.00810707	-0.0576648	0.0406513	0.746495	LOGISTIC-BINARY	Operative procedures - secondary OPCS4: Z50.5 Skin of foot NEC	100091	Health-related outcomes	2000	Hospital inpatient	2005	Summary Operations	2005	Health-related outcomes > Hospital inpatient > Summary Operations
16231	NO	N/A	41272#Z505	CAT-MUL	333145/1612(334757)	-0.00810707	-0.0576648	0.0406513	0.746495	LOGISTIC-BINARY	Operative procedures - OPCS4: Z50.5 Skin of foot NEC	100091	Health-related outcomes	2000	Hospital inpatient	2005	Summary Operations	2005	Health-related outcomes > Hospital inpatient > Summary Operations
16232	NO	N/A	41200#H693	CAT-MUL	334719/38(334757)	-0.0538498	-0.399404	0.256116	0.746548	LOGISTIC-BINARY	Operative procedures - main OPCS4: H69.3 Diagnostic endoscopic examination of ileoanal pouch and biopsy of ileoanal pouch using fibreoptic sigmoidoscope	100091	Health-related outcomes	2000	Hospital inpatient	2005	Summary Operations	2005	Health-related outcomes > Hospital inpatient > Summary Operations
16233	NO	N/A	25867	CONTINUOUS	32267	0.00169153	-0.00857304	0.0119561	0.746697	LINEAR	Volume of grey matter in Parietal Operculum Cortex (right)	1101	UK Biobank Assessment Centre		Imaging		Imaging	1101	UK Biobank Assessment Centre > Imaging > Brain MRI > T1 structural brain MRI > Regional grey matter volumes (FAST)
16234	NO	N/A	41200#T871	CAT-MUL	334742/15(334757)	0.0803916	-0.450085	0.534894	0.746725	LOGISTIC-BINARY	Operative procedures - main OPCS4: T87.1 Excision or biopsy of scalene lymph node	100091	Health-related outcomes	2000	Hospital inpatient	2005	Summary Operations	2005	Health-related outcomes > Hospital inpatient > Summary Operations
16235	NO	N/A	41272#H444	CAT-MUL	332865/1892(334757)	0.00741341	-0.0379268	0.0520881	0.746801	LOGISTIC-BINARY	Operative procedures - OPCS4: H44.4 Examination of rectum under anaesthetic	100091	Health-related outcomes	2000	Hospital inpatient	2005	Summary Operations	2005	Health-related outcomes > Hospital inpatient > Summary Operations
16236	NO	N/A	130180	DATE	334746/11(334757)	-0.101548	-0.789334	0.458776	0.746819	LOGISTIC-BINARY	Date B03 first reported (smallpox)	2401	Health-related outcomes		First occurrences		First occurrences	2401	Health-related outcomes > First occurrences > Certain infectious and parasitic diseases
16237	NO	N/A	41210#C272	CAT-MUL	334728/29(334757)	-0.0618961	-0.463281	0.29188	0.746827	LOGISTIC-BINARY	Operative procedures - secondary OPCS4: C27.2 Dilation of nasolacrimal duct	100091	Health-related outcomes	2000	Hospital inpatient	2005	Summary Operations	2005	Health-related outcomes > Hospital inpatient > Summary Operations
16238	NO	N/A	41210#Z119	CAT-MUL	334738/19(334757)	0.0717759	-0.398238	0.479988	0.746872	LOGISTIC-BINARY	Operative procedures - secondary OPCS4: Z11.9 Sacral plexus NEC	100091	Health-related outcomes	2000	Hospital inpatient	2005	Summary Operations	2005	Health-related outcomes > Hospital inpatient > Summary Operations
16239	NO	N/A	41272#Z119	CAT-MUL	334738/19(334757)	0.0717759	-0.398238	0.479988	0.746872	LOGISTIC-BINARY	Operative procedures - OPCS4: Z11.9 Sacral plexus NEC	100091	Health-related outcomes	2000	Hospital inpatient	2005	Summary Operations	2005	Health-related outcomes > Hospital inpatient > Summary Operations
16240	NO	N/A	41210#Y943	CAT-MUL	334728/29(334757)	-0.061837	-0.462719	0.291871	0.746875	LOGISTIC-BINARY	Operative procedures - secondary OPCS4: Y94.3 Metaiodobenzylguanidine imaging	100091	Health-related outcomes	2000	Hospital inpatient	2005	Summary Operations	2005	Health-related outcomes > Hospital inpatient > Summary Operations
16241	NO	N/A	41272#Y943	CAT-MUL	334728/29(334757)	-0.061837	-0.462719	0.291871	0.746875	LOGISTIC-BINARY	Operative procedures - OPCS4: Y94.3 Metaiodobenzylguanidine imaging	100091	Health-related outcomes	2000	Hospital inpatient	2005	Summary Operations	2005	Health-related outcomes > Hospital inpatient > Summary Operations
16242	NO	N/A	22617#9119	CAT-MUL	83969/168(84137)	0.0247012	-0.129183	0.171081	0.746879	LOGISTIC-BINARY	Job code - historical: Fishing and agriculture related occupations n.e.c.	100089	Online follow-up	123	Work environment	130	Employment history	130	Online follow-up > Work environment > Employment history
16243	NO	N/A	131660	DATE	334623/134(334757)	0.0275522	-0.144609	0.19048	0.746951	LOGISTIC-BINARY	Date K71 first reported (toxic liver disease)	2411	Health-related outcomes		First occurrences		First occurrences	2411	Health-related outcomes > First occurrences > Digestive system disorders
16244	NO	N/A	41200#L281	CAT-MUL	334743/14(334757)	-0.0908583	-0.698783	0.41613	0.747064	LOGISTIC-BINARY	Operative procedures - main OPCS4: L28.1 Endovascular insertion of stent for infrarenal abdominal aortic aneurysm	100091	Health-related outcomes	2000	Hospital inpatient	2005	Summary Operations	2005	Health-related outcomes > Hospital inpatient > Summary Operations
16245	NO	N/A	22601#21123021	CAT-MUL	83533/604(84137)	0.0131132	-0.0676559	0.0917859	0.747095	LOGISTIC-BINARY	Job coding: biologist, botanist, entomologist, zoologist, ecologist, microbiologist/pathologist/virologist/geneticist (not medically qualified)	100089	Online follow-up	123	Work environment	130	Employment history	130	Online follow-up > Work environment > Employment history
16246	NO	N/A	41200#G161	CAT-MUL	334355/402(334757)	0.0159486	-0.0826114	0.111393	0.747177	LOGISTIC-BINARY	Operative procedures - main OPCS4: G16.1 Diagnostic fibreoptic endoscopic examination of oesophagus and biopsy of lesion of oesophagus	100091	Health-related outcomes	2000	Hospital inpatient	2005	Summary Operations	2005	Health-related outcomes > Hospital inpatient > Summary Operations
16247	NO	N/A	41200#A178	CAT-MUL	334745/12(334757)	-0.0978915	-0.759034	0.444647	0.747202	LOGISTIC-BINARY	Operative procedures - main OPCS4: A17.8 Other specified therapeutic endoscopic operations on ventricle of brain	100091	Health-related outcomes	2000	Hospital inpatient	2005	Summary Operations	2005	Health-related outcomes > Hospital inpatient > Summary Operations
16248	NO	N/A	27858	CONTINUOUS	3517	0.00550392	-0.0279781	0.0389859	0.747246	LINEAR	Vertical cup to disc ratio (VCDR) (right)	100078	Assessment Centre	100079	Physical measures	100079	Physical measures	100079	Assessment Centre > Physical measures > Eye measures > Retinal optical coherence tomography > Derived OCT measures
16249	NO	N/A	20003#1140879802	CAT-MUL	321151/13565(334716)	0.00285257	-0.0145414	0.0201584	0.747263	LOGISTIC-BINARY	Treatment/medication code: amlodipine	100000	UK Biobank Assessment Centre	100071	Verbal interview	100075	Medications	100075	UK Biobank Assessment Centre > Verbal interview > Medications
16250	NO	N/A	41272#A769	CAT-MUL	334737/20(334757)	0.0694133	-0.384808	0.465551	0.747278	LOGISTIC-BINARY	Operative procedures - OPCS4: A76.9 Unspecified chemical destruction of sympathetic nerve	100091	Health-related outcomes	2000	Hospital inpatient	2005	Summary Operations	2005	Health-related outcomes > Hospital inpatient > Summary Operations
16251	NO	N/A	41272#T598	CAT-MUL	334587/170(334757)	-0.0250345	-0.181306	0.123508	0.747279	LOGISTIC-BINARY	Operative procedures - OPCS4: T59.8 Other specified excision of ganglion	100091	Health-related outcomes	2000	Hospital inpatient	2005	Summary Operations	2005	Health-related outcomes > Hospital inpatient > Summary Operations
16252	NO	N/A	41272#A535	CAT-MUL	334625/132(334757)	-0.0284875	-0.206993	0.139961	0.747298	LOGISTIC-BINARY	Operative procedures - OPCS4: A53.5 Drainage of cerebrospinal fluid NEC	100091	Health-related outcomes	2000	Hospital inpatient	2005	Summary Operations	2005	Health-related outcomes > Hospital inpatient > Summary Operations
16253	NO	N/A	20474	CAT-SIN	108850/728(109578)	-0.012205	-0.0873745	0.061153	0.747317	LOGISTIC-BINARY	Ever believed in un-real communications or signs	100089	Online follow-up	136	Mental health	144	Unusual and psychotic experiences	144	Online follow-up > Mental health > Unusual and psychotic experiences
16254	NO	N/A	41210#P255	CAT-MUL	334562/195(334757)	-0.0234066	-0.169294	0.115732	0.747343	LOGISTIC-BINARY	Operative procedures - secondary OPCS4: P25.5 Suture of vagina	100091	Health-related outcomes	2000	Hospital inpatient	2005	Summary Operations	2005	Health-related outcomes > Hospital inpatient > Summary Operations
16255	NO	N/A	131648	DATE	308117/26640(334757)	-0.00206824	-0.0146746	0.0104945	0.747362	LOGISTIC-BINARY	Date K63 first reported (other diseases of intestine)	2411	Health-related outcomes		First occurrences		First occurrences	2411	Health-related outcomes > First occurrences > Digestive system disorders
16256	NO	N/A	41200#N306	CAT-MUL	334694/63(334757)	0.0397226	-0.212245	0.272418	0.747443	LOGISTIC-BINARY	Operative procedures - main OPCS4: N30.6 Manual reduction of prepuce	100091	Health-related outcomes	2000	Hospital inpatient	2005	Summary Operations	2005	Health-related outcomes > Hospital inpatient > Summary Operations
16257	NO	N/A	41200#H233	CAT-MUL	334706/51(334757)	-0.0461505	-0.341037	0.222357	0.747454	LOGISTIC-BINARY	Operative procedures - main OPCS4: H23.3 Endoscopic laser destruction of lesion of lower bowel using fibreoptic sigmoidoscope	100091	Health-related outcomes	2000	Hospital inpatient	2005	Summary Operations	2005	Health-related outcomes > Hospital inpatient > Summary Operations
16258	NO	N/A	41200#M768	CAT-MUL	334716/41(334757)	0.0491677	-0.265776	0.334867	0.747458	LOGISTIC-BINARY	Operative procedures - main OPCS4: M76.8 Other specified therapeutic endoscopic operations on urethra	100091	Health-related outcomes	2000	Hospital inpatient	2005	Summary Operations	2005	Health-related outcomes > Hospital inpatient > Summary Operations
16259	NO	N/A	100560	CAT-SIN	47490	-0.0105953	-0.0107638	-0.0104269	0.7475	ORDERED-LOGISTIC	Other drink intake	100089	Online follow-up	100090	Diet by 24-hour recall	100104	Hot/cold beverages yesterday	100104	Online follow-up > Diet by 24-hour recall > Hot/cold beverages yesterday
16260	NO	N/A	41272#W816	CAT-MUL	334622/135(334757)	0.0273571	-0.143981	0.189534	0.747543	LOGISTIC-BINARY	Operative procedures - OPCS4: W81.6 Capsulorrhaphy of joint	100091	Health-related outcomes	2000	Hospital inpatient	2005	Summary Operations	2005	Health-related outcomes > Hospital inpatient > Summary Operations
16261	NO	N/A	41249#6000	CAT-MUL	333886/250(334136)	0.020141	-0.105031	0.140421	0.747571	LOGISTIC-BINARY	Methods of admission to hospital (recoded): Deferred admission	100091	Health-related outcomes	2000	Hospital inpatient	2001	Summary Administration	2001	Health-related outcomes > Hospital inpatient > Summary Administration
16262	NO	N/A	20001#1023	CAT-MUL	334471/245(334716)	-0.0207931	-0.150188	0.10325	0.747606	LOGISTIC-BINARY	Cancer code, self-reported: rectal cancer	100000	UK Biobank Assessment Centre	100071	Verbal interview	100074	Medical conditions	100074	UK Biobank Assessment Centre > Verbal interview > Medical conditions
16263	NO	N/A	20003#1141156984	CAT-MUL	334687/29(334716)	0.0578901	-0.316863	0.391861	0.747622	LOGISTIC-BINARY	Treatment/medication code: amaryl 1mg tablet	100000	UK Biobank Assessment Centre	100071	Verbal interview	100075	Medications	100075	UK Biobank Assessment Centre > Verbal interview > Medications
16264	NO	N/A	41210#W109	CAT-MUL	334747/10(334757)	-0.107791	-0.845856	0.485718	0.747788	LOGISTIC-BINARY	Operative procedures - secondary OPCS4: W10.9 Unspecified open surgical fracture of bone	100091	Health-related outcomes	2000	Hospital inpatient	2005	Summary Operations	2005	Health-related outcomes > Hospital inpatient > Summary Operations
16265	NO	N/A	41210#M191	CAT-MUL	334302/455(334757)	-0.0151906	-0.109328	0.0760742	0.748002	LOGISTIC-BINARY	Operative procedures - secondary OPCS4: M19.1 Construction of ileal conduit	100091	Health-related outcomes	2000	Hospital inpatient	2005	Summary Operations	2005	Health-related outcomes > Hospital inpatient > Summary Operations
16266	NO	N/A	41272#C321	CAT-MUL	334670/87(334757)	0.0338901	-0.180244	0.233951	0.748007	LOGISTIC-BINARY	Operative procedures - OPCS4: C32.1 Recession of medial rectus muscle of eye NEC	100091	Health-related outcomes	2000	Hospital inpatient	2005	Summary Operations	2005	Health-related outcomes > Hospital inpatient > Summary Operations
16267	NO	N/A	41200#A843	CAT-MUL	334625/132(334757)	0.0275411	-0.145359	0.191104	0.748048	LOGISTIC-BINARY	Operative procedures - main OPCS4: A84.3 Nerve conduction studies	100091	Health-related outcomes	2000	Hospital inpatient	2005	Summary Operations	2005	Health-related outcomes > Hospital inpatient > Summary Operations
16268	NO	N/A	41200#C653	CAT-MUL	334680/77(334757)	-0.0372796	-0.274	0.182125	0.748221	LOGISTIC-BINARY	Operative procedures - main OPCS4: C65.3 Revision of bleb NEC	100091	Health-related outcomes	2000	Hospital inpatient	2005	Summary Operations	2005	Health-related outcomes > Hospital inpatient > Summary Operations
16269	NO	N/A	41210#C191	CAT-MUL	334681/76(334757)	0.0360056	-0.192265	0.248359	0.748273	LOGISTIC-BINARY	Operative procedures - secondary OPCS4: C19.1 Drainage of lesion of eyelid	100091	Health-related outcomes	2000	Hospital inpatient	2005	Summary Operations	2005	Health-related outcomes > Hospital inpatient > Summary Operations
16270	NO	N/A	41272#L371	CAT-MUL	334744/13(334757)	0.0851004	-0.484395	0.566407	0.748306	LOGISTIC-BINARY	Operative procedures - OPCS4: L37.1 Bypass of subclavian artery NEC	100091	Health-related outcomes	2000	Hospital inpatient	2005	Summary Operations	2005	Health-related outcomes > Hospital inpatient > Summary Operations
16271	NO	N/A	41210#K603	CAT-MUL	334723/34(334757)	-0.0567559	-0.425238	0.271345	0.74844	LOGISTIC-BINARY	Operative procedures - secondary OPCS4: K60.3 Renewal of intravenous cardiac pacemaker system	100091	Health-related outcomes	2000	Hospital inpatient	2005	Summary Operations	2005	Health-related outcomes > Hospital inpatient > Summary Operations
16272	NO	N/A	41210#Y798	CAT-MUL	334521/236(334757)	0.0208972	-0.109626	0.14605	0.748504	LOGISTIC-BINARY	Operative procedures - secondary OPCS4: Y79.8 Other specified approach to organ through artery	100091	Health-related outcomes	2000	Hospital inpatient	2005	Summary Operations	2005	Health-related outcomes > Hospital inpatient > Summary Operations
16273	NO	N/A	41272#Y798	CAT-MUL	334521/236(334757)	0.0208972	-0.109626	0.14605	0.748504	LOGISTIC-BINARY	Operative procedures - OPCS4: Y79.8 Other specified approach to organ through artery	100091	Health-related outcomes	2000	Hospital inpatient	2005	Summary Operations	2005	Health-related outcomes > Hospital inpatient > Summary Operations
16274	NO	N/A	41272#C721	CAT-MUL	334716/41(334757)	0.0492229	-0.267501	0.33643	0.748507	LOGISTIC-BINARY	Operative procedures - OPCS4: C72.1 Forceps extraction of lens	100091	Health-related outcomes	2000	Hospital inpatient	2005	Summary Operations	2005	Health-related outcomes > Hospital inpatient > Summary Operations
16275	NO	N/A	131646	DATE	301904/32853(334757)	0.00186576	-0.00955766	0.0132547	0.748512	LOGISTIC-BINARY	Date K62 first reported (other diseases of anus and rectum)	2411	Health-related outcomes		First occurrences		First occurrences	2411	Health-related outcomes > First occurrences > Digestive system disorders
16276	NO	N/A	20087#190	CAT-MUL	46982/508(47490)	-0.0144384	-0.104055	0.0725843	0.74857	LOGISTIC-BINARY	Types of spread used on bread/crackers: Low fat unknown margarine on bread/crackers	100089	Online follow-up	100090	Diet by 24-hour recall	100101	Bread/pasta/rice yesterday	100101	Online follow-up > Diet by 24-hour recall > Bread/pasta/rice yesterday
16277	NO	N/A	41200#V191	CAT-MUL	334745/12(334757)	-0.0971467	-0.756123	0.445472	0.74867	LOGISTIC-BINARY	Operative procedures - main OPCS4: V19.1 Reconstruction of mandible	100091	Health-related outcomes	2000	Hospital inpatient	2005	Summary Operations	2005	Health-related outcomes > Hospital inpatient > Summary Operations
16278	NO	N/A	41200#C693	CAT-MUL	334683/74(334757)	0.0365991	-0.196153	0.252741	0.748801	LOGISTIC-BINARY	Operative procedures - main OPCS4: C69.3 Injection into anterior chamber of eye	100091	Health-related outcomes	2000	Hospital inpatient	2005	Summary Operations	2005	Health-related outcomes > Hospital inpatient > Summary Operations
16279	NO	N/A	41273#9611	CAT-MUL	334745/12(334757)	0.0889849	-0.508822	0.593443	0.748912	LOGISTIC-BINARY	Operative procedures - OPCS3: 961.1 Other therapy for cancer : chemotherapy for cancer	100091	Health-related outcomes	2000	Hospital inpatient	2005	Summary Operations	2005	Health-related outcomes > Hospital inpatient > Summary Operations
16280	NO	N/A	41210#C623	CAT-MUL	334732/25(334757)	-0.0661474	-0.50127	0.313441	0.748917	LOGISTIC-BINARY	Operative procedures - secondary OPCS4: C62.3 Laser iridotomy	100091	Health-related outcomes	2000	Hospital inpatient	2005	Summary Operations	2005	Health-related outcomes > Hospital inpatient > Summary Operations
16281	NO	N/A	22601#31122687	CAT-MUL	84098/39(84137)	-0.0522924	-0.391451	0.251517	0.748975	LOGISTIC-BINARY	Job coding: electrical/electronics technician	100089	Online follow-up	123	Work environment	130	Employment history	130	Online follow-up > Work environment > Employment history
16282	NO	N/A	41210#Z835	CAT-MUL	333928/829(334757)	-0.0111978	-0.0805908	0.0566309	0.749017	LOGISTIC-BINARY	Operative procedures - secondary OPCS4: Z83.5 Distal interphalangeal joint of finger	100091	Health-related outcomes	2000	Hospital inpatient	2005	Summary Operations	2005	Health-related outcomes > Hospital inpatient > Summary Operations
16283	NO	N/A	41272#Z835	CAT-MUL	333928/829(334757)	-0.0111978	-0.0805908	0.0566309	0.749017	LOGISTIC-BINARY	Operative procedures - OPCS4: Z83.5 Distal interphalangeal joint of finger	100091	Health-related outcomes	2000	Hospital inpatient	2005	Summary Operations	2005	Health-related outcomes > Hospital inpatient > Summary Operations
16284	NO	N/A	41200#W203	CAT-MUL	334712/45(334757)	0.0466314	-0.253368	0.319919	0.749077	LOGISTIC-BINARY	Operative procedures - main OPCS4: W20.3 Primary open reduction of fracture of long bone and extramedullary fixation using suture	100091	Health-related outcomes	2000	Hospital inpatient	2005	Summary Operations	2005	Health-related outcomes > Hospital inpatient > Summary Operations
16285	NO	N/A	20550#3	CAT-MUL	103428/6053(109481)	0.00424963	-0.0218988	0.0302029	0.749168	LOGISTIC-BINARY	Activities undertaken to treat anxiety: Other therapeutic activities such as mindfulness, yoga or art classes	100089	Online follow-up	136	Mental health	140	Anxiety	140	Online follow-up > Mental health > Anxiety
16286	NO	N/A	41200#W413	CAT-MUL	334737/20(334757)	0.0695609	-0.389352	0.469705	0.749243	LOGISTIC-BINARY	Operative procedures - main OPCS4: W41.3 Revision of total prosthetic replacement of knee joint not using cement	100091	Health-related outcomes	2000	Hospital inpatient	2005	Summary Operations	2005	Health-related outcomes > Hospital inpatient > Summary Operations
16287	NO	N/A	41272#W413	CAT-MUL	334737/20(334757)	0.0695609	-0.389352	0.469705	0.749243	LOGISTIC-BINARY	Operative procedures - OPCS4: W41.3 Revision of total prosthetic replacement of knee joint not using cement	100091	Health-related outcomes	2000	Hospital inpatient	2005	Summary Operations	2005	Health-related outcomes > Hospital inpatient > Summary Operations
16288	NO	N/A	20277#5314	CAT-MUL	214433/996(215429)	-0.0102299	-0.0736224	0.0518859	0.749308	LOGISTIC-BINARY	Job code at visit: Plumbers, heating and ventilating engineers	100000	UK Biobank Assessment Centre	100071	Verbal interview	100073	Employment	100073	UK Biobank Assessment Centre > Verbal interview > Employment
16289	NO	N/A	41200#P063	CAT-MUL	334709/48(334757)	0.0450798	-0.244871	0.309945	0.749398	LOGISTIC-BINARY	Operative procedures - main OPCS4: P06.3 Cauterisation of lesion of vulva	100091	Health-related outcomes	2000	Hospital inpatient	2005	Summary Operations	2005	Health-related outcomes > Hospital inpatient > Summary Operations
16290	NO	N/A	41210#W861	CAT-MUL	334654/103(334757)	0.0310883	-0.165906	0.216133	0.749404	LOGISTIC-BINARY	Operative procedures - secondary OPCS4: W86.1 Endoscopic removal of loose body from joint NEC	100091	Health-related outcomes	2000	Hospital inpatient	2005	Summary Operations	2005	Health-related outcomes > Hospital inpatient > Summary Operations
16291	NO	N/A	41272#U216	CAT-MUL	334019/738(334757)	-0.0118539	-0.0855253	0.0600537	0.749507	LOGISTIC-BINARY	Operative procedures - OPCS4: U21.6 Ultrasound scan NEC	100091	Health-related outcomes	2000	Hospital inpatient	2005	Summary Operations	2005	Health-related outcomes > Hospital inpatient > Summary Operations
16292	NO	N/A	41272#H209	CAT-MUL	334134/623(334757)	-0.0129012	-0.0931754	0.0652857	0.749549	LOGISTIC-BINARY	Operative procedures - OPCS4: H20.9 Unspecified endoscopic extirpation of lesion of colon	100091	Health-related outcomes	2000	Hospital inpatient	2005	Summary Operations	2005	Health-related outcomes > Hospital inpatient > Summary Operations
16293	NO	N/A	41210#U268	CAT-MUL	334712/45(334757)	-0.0484954	-0.361996	0.235414	0.749554	LOGISTIC-BINARY	Operative procedures - secondary OPCS4: U26.8 Other specified diagnostic testing of genitourinary system	100091	Health-related outcomes	2000	Hospital inpatient	2005	Summary Operations	2005	Health-related outcomes > Hospital inpatient > Summary Operations
16294	NO	N/A	22601#11743454	CAT-MUL	84058/79(84137)	-0.0364222	-0.269133	0.179161	0.749667	LOGISTIC-BINARY	Job coding: security service manager/owner, detective agency manager/owner	100089	Online follow-up	123	Work environment	130	Employment history	130	Online follow-up > Work environment > Employment history
16295	NO	N/A	22617#1174	CAT-MUL	84058/79(84137)	-0.0364222	-0.269133	0.179161	0.749667	LOGISTIC-BINARY	Job code - historical: Security managers	100089	Online follow-up	123	Work environment	130	Employment history	130	Online follow-up > Work environment > Employment history
16296	NO	N/A	90158	CONTINUOUS	72203	-0.019952	-0.0199544	-0.0199496	0.749781	ORDERED-LOGISTIC	Fraction acceleration <= 2000 milli-gravities	100088	Additional exposures	1008	Physical activity measurement	1010	Acceleration intensity distribution	1010	Additional exposures > Physical activity measurement > Acceleration intensity distribution
16297	NO	N/A	41272#L513	CAT-MUL	334742/15(334757)	-0.0855869	-0.6635	0.398832	0.75003	LOGISTIC-BINARY	Operative procedures - OPCS4: L51.3 Bypass of artery of leg by anastomosis of aorta to common femoral artery NEC	100091	Health-related outcomes	2000	Hospital inpatient	2005	Summary Operations	2005	Health-related outcomes > Hospital inpatient > Summary Operations
16298	NO	N/A	41210#E143	CAT-MUL	334697/60(334757)	0.0401655	-0.217497	0.27787	0.750038	LOGISTIC-BINARY	Operative procedures - secondary OPCS4: E14.3 External ethmoidectomy	100091	Health-related outcomes	2000	Hospital inpatient	2005	Summary Operations	2005	Health-related outcomes > Hospital inpatient > Summary Operations
16299	NO	N/A	41200#F438	CAT-MUL	334738/19(334757)	0.0702758	-0.396059	0.475183	0.750052	LOGISTIC-BINARY	Operative procedures - main OPCS4: F43.8 Other specified other examinations of mouth	100091	Health-related outcomes	2000	Hospital inpatient	2005	Summary Operations	2005	Health-related outcomes > Hospital inpatient > Summary Operations
16300	NO	N/A	41272#U208	CAT-MUL	334637/120(334757)	0.0287814	-0.15369	0.200921	0.750072	LOGISTIC-BINARY	Operative procedures - OPCS4: U20.8 Other specified diagnostic Echocardiography	100091	Health-related outcomes	2000	Hospital inpatient	2005	Summary Operations	2005	Health-related outcomes > Hospital inpatient > Summary Operations
16301	NO	N/A	41272#J432	CAT-MUL	334675/82(334757)	-0.0359503	-0.265704	0.177456	0.750072	LOGISTIC-BINARY	Operative procedures - OPCS4: J43.2 Endoscopic retrograde cholangiopancreatography and biopsy of lesion of biliary or pancreatic system NEC	100091	Health-related outcomes	2000	Hospital inpatient	2005	Summary Operations	2005	Health-related outcomes > Hospital inpatient > Summary Operations
16302	NO	N/A	41272#A599	CAT-MUL	334618/139(334757)	-0.0273919	-0.200921	0.136623	0.750159	LOGISTIC-BINARY	Operative procedures - OPCS4: A59.9 Unspecified excision of peripheral nerve	100091	Health-related outcomes	2000	Hospital inpatient	2005	Summary Operations	2005	Health-related outcomes > Hospital inpatient > Summary Operations
16303	NO	N/A	120077	CAT-SIN	936/19049(19985)	0.0109903	-0.0559705	0.0793593	0.750179	LOGISTIC-BINARY	Usually able to tell the hot water from the cold water	154	Online follow-up		Experience of pain		Experience of pain	154	Online follow-up > Experience of pain
16304	NO	N/A	41210#W194	CAT-MUL	334725/32(334757)	-0.057883	-0.437173	0.27873	0.750244	LOGISTIC-BINARY	Operative procedures - secondary OPCS4: W19.4 Primary open reduction of fracture of small bone and fixation using screw	100091	Health-related outcomes	2000	Hospital inpatient	2005	Summary Operations	2005	Health-related outcomes > Hospital inpatient > Summary Operations
16305	NO	N/A	41210#B287	CAT-MUL	334737/20(334757)	-0.0739128	-0.566693	0.349799	0.750259	LOGISTIC-BINARY	Operative procedures - secondary OPCS4: B28.7 Wire guided excision of lesion of breast	100091	Health-related outcomes	2000	Hospital inpatient	2005	Summary Operations	2005	Health-related outcomes > Hospital inpatient > Summary Operations
16306	NO	N/A	6073	INTEGER	50223	0.00139696	-0.00720681	0.0100007	0.750305	LINEAR	Duration at which OCT screen shown (left)	100000	UK Biobank Assessment Centre	100006	Physical measures	100013	Eye measures	100016	UK Biobank Assessment Centre > Physical measures > Eye measures > Retinal optical coherence tomography
16307	NO	N/A	41272#X119	CAT-MUL	334531/226(334757)	-0.0213854	-0.156105	0.107533	0.750344	LOGISTIC-BINARY	Operative procedures - OPCS4: X11.9 Unspecified amputation of toe	100091	Health-related outcomes	2000	Hospital inpatient	2005	Summary Operations	2005	Health-related outcomes > Hospital inpatient > Summary Operations
16308	NO	N/A	20003#1140883044	CAT-MUL	334697/19(334716)	-0.0758205	-0.582971	0.358247	0.750435	LOGISTIC-BINARY	Treatment/medication code: tri-adcortyl cream	100000	UK Biobank Assessment Centre	100071	Verbal interview	100075	Medications	100075	UK Biobank Assessment Centre > Verbal interview > Medications
16309	NO	N/A	20019	CONTINUOUS	106035	0.000951037	-0.00491071	0.00681279	0.750488	LINEAR	Speech-reception-threshold (SRT) estimate (left)	100000	UK Biobank Assessment Centre	100006	Physical measures	100049	Hearing test	100049	UK Biobank Assessment Centre > Physical measures > Hearing test
16310	NO	N/A	41200#T058	CAT-MUL	334690/67(334757)	-0.0394846	-0.293377	0.194499	0.750546	LOGISTIC-BINARY	Operative procedures - main OPCS4: T05.8 Other specified other operations on chest wall	100091	Health-related outcomes	2000	Hospital inpatient	2005	Summary Operations	2005	Health-related outcomes > Hospital inpatient > Summary Operations
16311	NO	N/A	41272#M708	CAT-MUL	334395/362(334757)	0.0165758	-0.0873982	0.117084	0.750568	LOGISTIC-BINARY	Operative procedures - OPCS4: M70.8 Other specified other operations on outlet of male bladder	100091	Health-related outcomes	2000	Hospital inpatient	2005	Summary Operations	2005	Health-related outcomes > Hospital inpatient > Summary Operations
16312	NO	N/A	131590	DATE	326210/8547(334757)	-0.00349418	-0.0251147	0.0179805	0.750588	LOGISTIC-BINARY	Date K25 first reported (gastric ulcer)	2411	Health-related outcomes		First occurrences		First occurrences	2411	Health-related outcomes > First occurrences > Digestive system disorders
16313	NO	N/A	41210#U502	CAT-MUL	334742/15(334757)	0.0791303	-0.451605	0.533438	0.750598	LOGISTIC-BINARY	Operative procedures - secondary OPCS4: U50.2 Delivery of rehabilitation for hip fracture	100091	Health-related outcomes	2000	Hospital inpatient	2005	Summary Operations	2005	Health-related outcomes > Hospital inpatient > Summary Operations
16314	NO	N/A	20088#341	CAT-MUL	44773/2717(47490)	0.00627744	-0.0326592	0.0447726	0.750626	LOGISTIC-BINARY	Types of spreads/sauces consumed: Low fat mayonnaise	100089	Online follow-up	100090	Diet by 24-hour recall	100110	Spreads/sauces/cooking oils yesterday	100110	Online follow-up > Diet by 24-hour recall > Spreads/sauces/cooking oils yesterday
16315	NO	N/A	41200#L714	CAT-MUL	334596/161(334757)	-0.025339	-0.185851	0.126972	0.750633	LOGISTIC-BINARY	Operative procedures - main OPCS4: L71.4 Percutaneous transluminal cannulation of artery	100091	Health-related outcomes	2000	Hospital inpatient	2005	Summary Operations	2005	Health-related outcomes > Hospital inpatient > Summary Operations
16316	NO	N/A	20113#100	CAT-MUL	1402/1153(2555)	0.0127367	-0.0659432	0.0912759	0.750702	LOGISTIC-BINARY	Illnesses of adopted mother	100000	UK Biobank Assessment Centre	100025	Touchscreen	100034	Family history	100034	UK Biobank Assessment Centre > Touchscreen > Family history
16317	NO	N/A	22601#62312996	CAT-MUL	83851/286(84137)	-0.0190375	-0.138851	0.0962222	0.750768	LOGISTIC-BINARY	Job coding: housekeeper, butler, valet, cook-housekeeper, companion-housekeeper	100089	Online follow-up	123	Work environment	130	Employment history	130	Online follow-up > Work environment > Employment history
16318	NO	N/A	22617#6231	CAT-MUL	83851/286(84137)	-0.0190375	-0.138851	0.0962222	0.750768	LOGISTIC-BINARY	Job code - historical: Housekeepers and related occupations	100089	Online follow-up	123	Work environment	130	Employment history	130	Online follow-up > Work environment > Employment history
16319	NO	N/A	41272#H079	CAT-MUL	334623/134(334757)	-0.0278038	-0.204498	0.139025	0.750784	LOGISTIC-BINARY	Operative procedures - OPCS4: H07.9 Unspecified other excision of right hemicolon	100091	Health-related outcomes	2000	Hospital inpatient	2005	Summary Operations	2005	Health-related outcomes > Hospital inpatient > Summary Operations
16320	NO	N/A	131418	DATE	334482/275(334757)	-0.0194083	-0.141651	0.0980547	0.750823	LOGISTIC-BINARY	Date I97 first reported (postprocedural disorders of circulatory system, not elsewhere classified)	2409	Health-related outcomes		First occurrences		First occurrences	2409	Health-related outcomes > First occurrences > Circulatory system disorders
16321	NO	N/A	20003#1140869256	CAT-MUL	334681/35(334716)	-0.0550443	-0.415992	0.266822	0.751028	LOGISTIC-BINARY	Treatment/medication code: brevinor tablet	100000	UK Biobank Assessment Centre	100071	Verbal interview	100075	Medications	100075	UK Biobank Assessment Centre > Verbal interview > Medications
16322	NO	N/A	41210#Y321	CAT-MUL	334643/114(334757)	0.0292979	-0.157318	0.205123	0.751041	LOGISTIC-BINARY	Operative procedures - secondary OPCS4: Y32.1 Re-exploration of organ and surgical arrest of postoperative bleeding NOC	100091	Health-related outcomes	2000	Hospital inpatient	2005	Summary Operations	2005	Health-related outcomes > Hospital inpatient > Summary Operations
16323	NO	N/A	20003#1140860882	CAT-MUL	334702/14(334716)	0.0820351	-0.471084	0.552796	0.751076	LOGISTIC-BINARY	Treatment/medication code: cilazapril	100000	UK Biobank Assessment Centre	100071	Verbal interview	100075	Medications	100075	UK Biobank Assessment Centre > Verbal interview > Medications
16324	NO	N/A	20003#1141167678	CAT-MUL	334702/14(334716)	-0.0891598	-0.695928	0.416816	0.751187	LOGISTIC-BINARY	Treatment/medication code: pharmaton capsule	100000	UK Biobank Assessment Centre	100071	Verbal interview	100075	Medications	100075	UK Biobank Assessment Centre > Verbal interview > Medications
16325	NO	N/A	22601#53212552	CAT-MUL	84095/42(84137)	-0.0498532	-0.375366	0.243066	0.751197	LOGISTIC-BINARY	Job coding: plasterer	100089	Online follow-up	123	Work environment	130	Employment history	130	Online follow-up > Work environment > Employment history
16326	NO	N/A	22617#5321	CAT-MUL	84095/42(84137)	-0.0498532	-0.375366	0.243066	0.751197	LOGISTIC-BINARY	Job code - historical: Plasterers	100089	Online follow-up	123	Work environment	130	Employment history	130	Online follow-up > Work environment > Employment history
16327	NO	N/A	41272#K404	CAT-MUL	334589/168(334757)	0.0241623	-0.129011	0.170007	0.751222	LOGISTIC-BINARY	Operative procedures - OPCS4: K40.4 Saphenous vein graft replacement of four or more coronary arteries	100091	Health-related outcomes	2000	Hospital inpatient	2005	Summary Operations	2005	Health-related outcomes > Hospital inpatient > Summary Operations
16328	NO	N/A	41200#L752	CAT-MUL	334692/65(334757)	-0.0401177	-0.299035	0.198162	0.751245	LOGISTIC-BINARY	Operative procedures - main OPCS4: L75.2 Repair of acquired arteriovenous fistula	100091	Health-related outcomes	2000	Hospital inpatient	2005	Summary Operations	2005	Health-related outcomes > Hospital inpatient > Summary Operations
16329	NO	N/A	41272#S129	CAT-MUL	334740/17(334757)	0.074752	-0.425752	0.506203	0.751276	LOGISTIC-BINARY	Operative procedures - OPCS4: S12.9 Unspecified phototherapy to skin	100091	Health-related outcomes	2000	Hospital inpatient	2005	Summary Operations	2005	Health-related outcomes > Hospital inpatient > Summary Operations
16330	NO	N/A	41210#Z559	CAT-MUL	334665/92(334757)	-0.0336153	-0.249051	0.167355	0.751296	LOGISTIC-BINARY	Operative procedures - secondary OPCS4: Z55.9 Muscle of forearm NEC	100091	Health-related outcomes	2000	Hospital inpatient	2005	Summary Operations	2005	Health-related outcomes > Hospital inpatient > Summary Operations
16331	NO	N/A	41272#Z559	CAT-MUL	334665/92(334757)	-0.0336153	-0.249051	0.167355	0.751296	LOGISTIC-BINARY	Operative procedures - OPCS4: Z55.9 Muscle of forearm NEC	100091	Health-related outcomes	2000	Hospital inpatient	2005	Summary Operations	2005	Health-related outcomes > Hospital inpatient > Summary Operations
16332	NO	N/A	41246#1081	CAT-MUL	320648/12(320660)	0.0880616	-0.509823	0.592365	0.751296	LOGISTIC-BINARY	Treatment speciality of consultant (recoded): Anticoagulant service	100091	Health-related outcomes	2000	Hospital inpatient	2001	Summary Administration	2001	Health-related outcomes > Hospital inpatient > Summary Administration
16333	NO	N/A	132262	DATE	334253/504(334757)	-0.0143301	-0.104276	0.07305	0.751334	LOGISTIC-BINARY	Date O69 first reported (labour and delivery complicated by umbilical cord complications)	2415	Health-related outcomes		First occurrences		First occurrences	2415	Health-related outcomes > First occurrences > Pregnancy, childbirth and the puerperium
16334	NO	N/A	41210#T529	CAT-MUL	334732/25(334757)	-0.0656211	-0.501285	0.315328	0.751409	LOGISTIC-BINARY	Operative procedures - secondary OPCS4: T52.9 Unspecified excision of other fascia	100091	Health-related outcomes	2000	Hospital inpatient	2005	Summary Operations	2005	Health-related outcomes > Hospital inpatient > Summary Operations
16335	NO	N/A	20003#1140911636	CAT-MUL	334634/82(334716)	-0.0356287	-0.264582	0.177088	0.751414	LOGISTIC-BINARY	Treatment/medication code: kalms tablet	100000	UK Biobank Assessment Centre	100071	Verbal interview	100075	Medications	100075	UK Biobank Assessment Centre > Verbal interview > Medications
16336	NO	N/A	41272#T648	CAT-MUL	334672/85(334757)	0.0338395	-0.183152	0.236403	0.751469	LOGISTIC-BINARY	Operative procedures - OPCS4: T64.8 Other specified transposition of tendon	100091	Health-related outcomes	2000	Hospital inpatient	2005	Summary Operations	2005	Health-related outcomes > Hospital inpatient > Summary Operations
16337	NO	N/A	22601#91332890	CAT-MUL	84026/111(84137)	0.029618	-0.159618	0.207479	0.751484	LOGISTIC-BINARY	Job coding: printing machine operator, printer's assistant	100089	Online follow-up	123	Work environment	130	Employment history	130	Online follow-up > Work environment > Employment history
16338	NO	N/A	22617#9133	CAT-MUL	84026/111(84137)	0.029618	-0.159618	0.207479	0.751484	LOGISTIC-BINARY	Job code - historical: Printing machine minders and assistants	100089	Online follow-up	123	Work environment	130	Employment history	130	Online follow-up > Work environment > Employment history
16339	NO	N/A	41272#E612	CAT-MUL	334739/18(334757)	0.0718603	-0.408653	0.487981	0.751494	LOGISTIC-BINARY	Operative procedures - OPCS4: E61.2 Open biopsy of lesion of mediastinum	100091	Health-related outcomes	2000	Hospital inpatient	2005	Summary Operations	2005	Health-related outcomes > Hospital inpatient > Summary Operations
16340	NO	N/A	6179#5	CAT-MUL	324153/9729(333882)	0.00326274	-0.0169986	0.0233977	0.75153	LOGISTIC-BINARY	Mineral and other dietary supplements: Iron	100000	UK Biobank Assessment Centre	100025	Touchscreen	100036	Health and medical history	100045	UK Biobank Assessment Centre > Touchscreen > Health and medical history > Medication
16341	NO	N/A	41200#P055	CAT-MUL	334691/66(334757)	-0.0396956	-0.296191	0.196498	0.75162	LOGISTIC-BINARY	Operative procedures - main OPCS4: P05.5 Excision of excess labial tissue	100091	Health-related outcomes	2000	Hospital inpatient	2005	Summary Operations	2005	Health-related outcomes > Hospital inpatient > Summary Operations
16342	NO	N/A	130802	DATE	334691/66(334757)	-0.0397018	-0.296379	0.196655	0.751734	LOGISTIC-BINARY	Date E72 first reported (other disorders of amino-acid metabolism)	2404	Health-related outcomes		First occurrences		First occurrences	2404	Health-related outcomes > First occurrences > Endocrine, nutritional and metabolic diseases
16343	NO	N/A	20004#1621	CAT-MUL	334594/122(334716)	0.0283705	-0.152801	0.199344	0.751862	LOGISTIC-BINARY	Operation code: cystoscopy	100000	UK Biobank Assessment Centre	100071	Verbal interview	100076	Operations	100076	UK Biobank Assessment Centre > Verbal interview > Operations
16344	NO	N/A	130884	DATE	334545/212(334757)	-0.0219464	-0.161188	0.111099	0.751881	LOGISTIC-BINARY	Date F25 first reported (schizoaffective disorders)	2405	Health-related outcomes		First occurrences		First occurrences	2405	Health-related outcomes > First occurrences > Mental and behavioural disorders
16345	NO	N/A	41200#M193	CAT-MUL	334725/32(334757)	0.0545192	-0.303561	0.375455	0.751899	LOGISTIC-BINARY	Operative procedures - main OPCS4: M19.3 Revision of urinary diversion	100091	Health-related outcomes	2000	Hospital inpatient	2005	Summary Operations	2005	Health-related outcomes > Hospital inpatient > Summary Operations
16346	NO	N/A	41272#R291	CAT-MUL	334457/300(334757)	0.0181204	-0.0963908	0.128465	0.751958	LOGISTIC-BINARY	Operative procedures - OPCS4: R29.1 Manual removal of placenta from delivered uterus	100091	Health-related outcomes	2000	Hospital inpatient	2005	Summary Operations	2005	Health-related outcomes > Hospital inpatient > Summary Operations
16347	NO	N/A	23328	CONTINUOUS	32005	0.00140591	-0.00731649	0.0101283	0.75206	LINEAR	Femur neck BMC (bone mineral content) (right)	100000	Assessment Centre	100003	Imaging	103	DXA assessment	125	Assessment Centre > Imaging > DXA assessment > Bone size, mineral and density by DXA
16348	NO	N/A	41200#Q092	CAT-MUL	334608/149(334757)	-0.0262344	-0.193602	0.132263	0.752091	LOGISTIC-BINARY	Operative procedures - main OPCS4: Q09.2 Open myomectomy	100091	Health-related outcomes	2000	Hospital inpatient	2005	Summary Operations	2005	Health-related outcomes > Hospital inpatient > Summary Operations
16349	NO	N/A	41210#C691	CAT-MUL	334734/23(334757)	-0.0680584	-0.523157	0.326961	0.752215	LOGISTIC-BINARY	Operative procedures - secondary OPCS4: C69.1 Reformation of anterior chamber of eye	100091	Health-related outcomes	2000	Hospital inpatient	2005	Summary Operations	2005	Health-related outcomes > Hospital inpatient > Summary Operations
16350	NO	N/A	12223-0	CAT-SIN	51448/52759	-999	-999	-999	0.752218	MULTINOMIAL-LOGISTIC	Abdominal MRI measuring method	100000	UK Biobank Assessment Centre	100003	Imaging	105	Abdominal MRI	105	UK Biobank Assessment Centre > Imaging > Abdominal MRI
16351	NO	N/A	41210#Q013	CAT-MUL	334218/539(334757)	-0.013748	-0.100346	0.070437	0.752276	LOGISTIC-BINARY	Operative procedures - secondary OPCS4: Q01.3 Excision of lesion of cervix uteri	100091	Health-related outcomes	2000	Hospital inpatient	2005	Summary Operations	2005	Health-related outcomes > Hospital inpatient > Summary Operations
16352	NO	N/A	41210#L598	CAT-MUL	334742/15(334757)	-0.0861479	-0.673808	0.405441	0.752289	LOGISTIC-BINARY	Operative procedures - secondary OPCS4: L59.8 Other specified other bypass of femoral artery	100091	Health-related outcomes	2000	Hospital inpatient	2005	Summary Operations	2005	Health-related outcomes > Hospital inpatient > Summary Operations
16353	NO	N/A	41200#M029	CAT-MUL	334746/11(334757)	-0.0999505	-0.792255	0.463851	0.752305	LOGISTIC-BINARY	Operative procedures - main OPCS4: M02.9 Unspecified total excision of kidney	100091	Health-related outcomes	2000	Hospital inpatient	2005	Summary Operations	2005	Health-related outcomes > Hospital inpatient > Summary Operations
16354	NO	N/A	41210#E855	CAT-MUL	334723/34(334757)	0.0526715	-0.293299	0.363787	0.752345	LOGISTIC-BINARY	Operative procedures - secondary OPCS4: E85.5 Nebuliser ventilation	100091	Health-related outcomes	2000	Hospital inpatient	2005	Summary Operations	2005	Health-related outcomes > Hospital inpatient > Summary Operations
16355	NO	N/A	22601#91392708	CAT-MUL	84044/93(84137)	-0.0332075	-0.247132	0.166138	0.752404	LOGISTIC-BINARY	Job coding: other work in this industry: factory hand, mate, assistant, handler, loader	100089	Online follow-up	123	Work environment	130	Employment history	130	Online follow-up > Work environment > Employment history
16356	NO	N/A	41272#J114	CAT-MUL	334733/24(334757)	0.0626247	-0.353082	0.429881	0.752457	LOGISTIC-BINARY	Operative procedures - OPCS4: J11.4 Transjugular intrahepatic creation of portosystemic shunt	100091	Health-related outcomes	2000	Hospital inpatient	2005	Summary Operations	2005	Health-related outcomes > Hospital inpatient > Summary Operations
16357	NO	N/A	20003#1140870296	CAT-MUL	334670/46(334716)	-0.047511	-0.358288	0.234168	0.752516	LOGISTIC-BINARY	Treatment/medication code: ferrograd 325mg filmtab	100000	UK Biobank Assessment Centre	100071	Verbal interview	100075	Medications	100075	UK Biobank Assessment Centre > Verbal interview > Medications
16358	NO	N/A	22601#62152629	CAT-MUL	84083/54(84137)	-0.0437195	-0.328881	0.216058	0.752517	LOGISTIC-BINARY	Job coding: ticket collector, railway porter	100089	Online follow-up	123	Work environment	130	Employment history	130	Online follow-up > Work environment > Employment history
16359	NO	N/A	41200#W589	CAT-MUL	334740/17(334757)	0.0738697	-0.423219	0.502889	0.752544	LOGISTIC-BINARY	Operative procedures - main OPCS4: W58.9 Unspecified other reconstruction of joint	100091	Health-related outcomes	2000	Hospital inpatient	2005	Summary Operations	2005	Health-related outcomes > Hospital inpatient > Summary Operations
16360	NO	N/A	104230	CAT-SIN	47485	-0.00751237	-0.00772466	-0.00730008	0.752559	ORDERED-LOGISTIC	Leek intake	100089	Online follow-up	100090	Diet by 24-hour recall	100103	Fruit/vegetables yesterday	100103	Online follow-up > Diet by 24-hour recall > Fruit/vegetables yesterday
16361	NO	N/A	41200#L353	CAT-MUL	334747/10(334757)	-0.104713	-0.835497	0.483994	0.752655	LOGISTIC-BINARY	Operative procedures - main OPCS4: L35.3 Percutaneous transluminal insertion of stent into cerebral artery	100091	Health-related outcomes	2000	Hospital inpatient	2005	Summary Operations	2005	Health-related outcomes > Hospital inpatient > Summary Operations
16362	NO	N/A	132390	DATE	334746/11(334757)	0.0911556	-0.535939	0.612911	0.75269	LOGISTIC-BINARY	Date P59 first reported (neonatal jaundice from other and unspecified causes)	2416	Health-related outcomes		First occurrences		First occurrences	2416	Health-related outcomes > First occurrences > Certain conditions originating in the perinatal period
16363	NO	N/A	4990-69	CAT-SIN	65064/84309	-999	-999	-999	0.752715	MULTINOMIAL-LOGISTIC	FI6 : conditional arithmetic	100000	UK Biobank Assessment Centre	100026	Cognitive function	100027	Fluid intelligence / reasoning	100027	UK Biobank Assessment Centre > Cognitive function > Fluid intelligence / reasoning
16364	NO	N/A	41246#1560	CAT-MUL	320469/199(320668)	0.0220486	-0.118326	0.156232	0.752745	LOGISTIC-BINARY	Treatment speciality of consultant (recoded): GP Other than Obstetrics	100091	Health-related outcomes	2000	Hospital inpatient	2001	Summary Administration	2001	Health-related outcomes > Hospital inpatient > Summary Administration
16365	NO	N/A	41210#H191	CAT-MUL	334744/13(334757)	0.0839348	-0.488014	0.567779	0.752829	LOGISTIC-BINARY	Operative procedures - secondary OPCS4: H19.1 Open biopsy of lesion of colon	100091	Health-related outcomes	2000	Hospital inpatient	2005	Summary Operations	2005	Health-related outcomes > Hospital inpatient > Summary Operations
16366	NO	N/A	20003#1140876026	CAT-MUL	334689/27(334716)	0.0591809	-0.333359	0.40792	0.753067	LOGISTIC-BINARY	Treatment/medication code: simple eye ointment	100000	UK Biobank Assessment Centre	100071	Verbal interview	100075	Medications	100075	UK Biobank Assessment Centre > Verbal interview > Medications
16367	NO	N/A	41210#Z709	CAT-MUL	334621/136(334757)	0.0266464	-0.144091	0.188281	0.753069	LOGISTIC-BINARY	Operative procedures - secondary OPCS4: Z70.9 Radius NEC	100091	Health-related outcomes	2000	Hospital inpatient	2005	Summary Operations	2005	Health-related outcomes > Hospital inpatient > Summary Operations
16368	NO	N/A	41272#Z709	CAT-MUL	334621/136(334757)	0.0266464	-0.144091	0.188281	0.753069	LOGISTIC-BINARY	Operative procedures - OPCS4: Z70.9 Radius NEC	100091	Health-related outcomes	2000	Hospital inpatient	2005	Summary Operations	2005	Health-related outcomes > Hospital inpatient > Summary Operations
16369	NO	N/A	41200#T461	CAT-MUL	334262/495(334757)	-0.0142541	-0.104427	0.0732921	0.75314	LOGISTIC-BINARY	Operative procedures - main OPCS4: T46.1 Paracentesis abdominis for ascites	100091	Health-related outcomes	2000	Hospital inpatient	2005	Summary Operations	2005	Health-related outcomes > Hospital inpatient > Summary Operations
16370	NO	N/A	41210#B304	CAT-MUL	334632/125(334757)	0.0278145	-0.150699	0.196461	0.753197	LOGISTIC-BINARY	Operative procedures - secondary OPCS4: B30.4 Renewal of prosthesis for breast	100091	Health-related outcomes	2000	Hospital inpatient	2005	Summary Operations	2005	Health-related outcomes > Hospital inpatient > Summary Operations
16371	NO	N/A	20003#1140910814	CAT-MUL	334565/151(334716)	-0.0259575	-0.192421	0.131756	0.753389	LOGISTIC-BINARY	Treatment/medication code: sodium thyroxine	100000	UK Biobank Assessment Centre	100071	Verbal interview	100075	Medications	100075	UK Biobank Assessment Centre > Verbal interview > Medications
16372	NO	N/A	4141	CONTINUOUS	845	-0.010022	-0.0726164	0.0525724	0.753396	LINEAR	Heel broadband ultrasound attenuation (BUA), manual entry (left)	100000	UK Biobank Assessment Centre	100006	Physical measures	100018	Bone-densitometry of heel	100018	UK Biobank Assessment Centre > Physical measures > Bone-densitometry of heel
16373	NO	N/A	41200#J406	CAT-MUL	334658/99(334757)	-0.0320387	-0.238993	0.161475	0.753467	LOGISTIC-BINARY	Operative procedures - main OPCS4: J40.6 Endoscopic retrograde insertion of expanding metal stent into bile duct NEC	100091	Health-related outcomes	2000	Hospital inpatient	2005	Summary Operations	2005	Health-related outcomes > Hospital inpatient > Summary Operations
16374	NO	N/A	41219#7	CAT-MUL	1692/1979(3671)	-0.0104527	-0.0756573	0.0548508	0.753475	LOGISTIC-BINARY	Anaesthetics administered during delivery: Other	100091	Health-related outcomes	2000	Hospital inpatient	2003	Summary Maternity	2003	Health-related outcomes > Hospital inpatient > Summary Maternity
16375	NO	N/A	132048	DATE	334648/109(334757)	0.0297184	-0.161644	0.209778	0.753478	LOGISTIC-BINARY	Date N27 first reported (small kidney of unknown cause)	2414	Health-related outcomes		First occurrences		First occurrences	2414	Health-related outcomes > First occurrences > Genitourinary system disorders
16376	NO	N/A	41210#X118	CAT-MUL	334723/34(334757)	0.0524204	-0.293801	0.363338	0.753499	LOGISTIC-BINARY	Operative procedures - secondary OPCS4: X11.8 Other specified amputation of toe	100091	Health-related outcomes	2000	Hospital inpatient	2005	Summary Operations	2005	Health-related outcomes > Hospital inpatient > Summary Operations
16377	NO	N/A	41272#Q233	CAT-MUL	334456/301(334757)	0.0179175	-0.0960444	0.127737	0.753513	LOGISTIC-BINARY	Operative procedures - OPCS4: Q23.3 Unilateral salpingectomy NEC	100091	Health-related outcomes	2000	Hospital inpatient	2005	Summary Operations	2005	Health-related outcomes > Hospital inpatient > Summary Operations
16378	NO	N/A	20084#470	CAT-MUL	47234/256(47490)	-0.0199252	-0.146987	0.101943	0.753548	LOGISTIC-BINARY	Vitamin and/or mineral supplement use: Multivitamin with calcium	100089	Online follow-up	100090	Diet by 24-hour recall	100112	Vitamin/mineral supplements yesterday	100112	Online follow-up > Diet by 24-hour recall > Vitamin/mineral supplements yesterday
16379	NO	N/A	22601#81242853	CAT-MUL	84044/93(84137)	-0.0330527	-0.247089	0.166335	0.753607	LOGISTIC-BINARY	Job coding: energy plant operator, stoker, boiler operator, substation or power station attendant	100089	Online follow-up	123	Work environment	130	Employment history	130	Online follow-up > Work environment > Employment history
16380	NO	N/A	22617#8124	CAT-MUL	84044/93(84137)	-0.0330527	-0.247089	0.166335	0.753607	LOGISTIC-BINARY	Job code - historical: Energy plant operatives	100089	Online follow-up	123	Work environment	130	Employment history	130	Online follow-up > Work environment > Employment history
16381	NO	N/A	41210#E093	CAT-MUL	334700/57(334757)	0.0408176	-0.225398	0.285722	0.753654	LOGISTIC-BINARY	Operative procedures - secondary OPCS4: E09.3 Suture of external nose	100091	Health-related outcomes	2000	Hospital inpatient	2005	Summary Operations	2005	Health-related outcomes > Hospital inpatient > Summary Operations
16382	NO	N/A	41200#M707	CAT-MUL	334722/35(334757)	0.051526	-0.288814	0.357534	0.753694	LOGISTIC-BINARY	Operative procedures - main OPCS4: M70.7 Transurethral radiofrequency needle ablation of prostate	100091	Health-related outcomes	2000	Hospital inpatient	2005	Summary Operations	2005	Health-related outcomes > Hospital inpatient > Summary Operations
16383	NO	N/A	41200#H541	CAT-MUL	334540/217(334757)	-0.0215084	-0.158965	0.109927	0.753705	LOGISTIC-BINARY	Operative procedures - main OPCS4: H54.1 Anorectal stretch	100091	Health-related outcomes	2000	Hospital inpatient	2005	Summary Operations	2005	Health-related outcomes > Hospital inpatient > Summary Operations
16384	NO	N/A	41210#T349	CAT-MUL	334740/17(334757)	0.0732439	-0.421782	0.500884	0.753709	LOGISTIC-BINARY	Operative procedures - secondary OPCS4: T34.9 Unspecified open drainage of peritoneum	100091	Health-related outcomes	2000	Hospital inpatient	2005	Summary Operations	2005	Health-related outcomes > Hospital inpatient > Summary Operations
16385	NO	N/A	41210#Y848	CAT-MUL	332847/1910(334757)	-0.00734178	-0.0535561	0.0382006	0.753769	LOGISTIC-BINARY	Operative procedures - secondary OPCS4: Y84.8 Other specified other anaesthetic	100091	Health-related outcomes	2000	Hospital inpatient	2005	Summary Operations	2005	Health-related outcomes > Hospital inpatient > Summary Operations
16386	NO	N/A	41272#Y848	CAT-MUL	332847/1910(334757)	-0.00734178	-0.0535561	0.0382006	0.753769	LOGISTIC-BINARY	Operative procedures - OPCS4: Y84.8 Other specified other anaesthetic	100091	Health-related outcomes	2000	Hospital inpatient	2005	Summary Operations	2005	Health-related outcomes > Hospital inpatient > Summary Operations
16387	NO	N/A	41200#H304	CAT-MUL	334743/14(334757)	0.0810362	-0.472555	0.550158	0.753809	LOGISTIC-BINARY	Operative procedures - main OPCS4: H30.4 Intubation of colon NEC	100091	Health-related outcomes	2000	Hospital inpatient	2005	Summary Operations	2005	Health-related outcomes > Hospital inpatient > Summary Operations
16388	NO	N/A	41200#M838	CAT-MUL	334686/71(334757)	-0.0381782	-0.286852	0.191476	0.753881	LOGISTIC-BINARY	Operative procedures - main OPCS4: M83.8 Other specified other operations on urinary tract	100091	Health-related outcomes	2000	Hospital inpatient	2005	Summary Operations	2005	Health-related outcomes > Hospital inpatient > Summary Operations
16389	NO	N/A	40011#8246	CAT-MUL	334613/144(334757)	0.0258476	-0.140202	0.183288	0.753881	LOGISTIC-BINARY	Histology of cancer tumour: Neuroendocrine carcinoma	100091	Health-related outcomes	100092	Cancer register	100092	Cancer register	100092	Health-related outcomes > Cancer register
16390	NO	N/A	41210#E591	CAT-MUL	334735/22(334757)	0.0649241	-0.370494	0.446555	0.753914	LOGISTIC-BINARY	Operative procedures - secondary OPCS4: E59.1 Needle biopsy of lesion of lung	100091	Health-related outcomes	2000	Hospital inpatient	2005	Summary Operations	2005	Health-related outcomes > Hospital inpatient > Summary Operations
16391	NO	N/A	41272#U308	CAT-MUL	334694/63(334757)	0.0386859	-0.213488	0.271522	0.753993	LOGISTIC-BINARY	Operative procedures - OPCS4: U30.8 Other specified autonomic cardiovascular testing	100091	Health-related outcomes	2000	Hospital inpatient	2005	Summary Operations	2005	Health-related outcomes > Hospital inpatient > Summary Operations
16392	NO	N/A	41210#T658	CAT-MUL	334701/56(334757)	-0.0428661	-0.323718	0.213852	0.754014	LOGISTIC-BINARY	Operative procedures - secondary OPCS4: T65.8 Other specified excision of tendon	100091	Health-related outcomes	2000	Hospital inpatient	2005	Summary Operations	2005	Health-related outcomes > Hospital inpatient > Summary Operations
16393	NO	N/A	120092	INTEGER	58463	0.00238628	-0.0125394	0.0173119	0.754122	ORDERED-LOGISTIC	Scale of how much pain that bothers most has interfered with mood	154	Online follow-up		Experience of pain		Experience of pain	154	Online follow-up > Experience of pain
16394	NO	N/A	41258#225	CAT-MUL	334719/38(334757)	-0.0519393	-0.395724	0.256812	0.754152	LOGISTIC-BINARY	Operative procedures - secondary OPCS3: 225 Puncture of maxillary antrum	100091	Health-related outcomes	2000	Hospital inpatient	2005	Summary Operations	2005	Health-related outcomes > Hospital inpatient > Summary Operations
16395	NO	N/A	41246#1240	CAT-MUL	320352/328(320680)	-0.017445	-0.128667	0.089791	0.754155	LOGISTIC-BINARY	Treatment speciality of consultant (recoded): Clinical immunology and allergy	100091	Health-related outcomes	2000	Hospital inpatient	2001	Summary Administration	2001	Health-related outcomes > Hospital inpatient > Summary Administration
16396	NO	N/A	41200#U288	CAT-MUL	334709/48(334757)	0.0442889	-0.246416	0.309677	0.754184	LOGISTIC-BINARY	Operative procedures - main OPCS4: U28.8 Other specified other diagnostic tests on skin	100091	Health-related outcomes	2000	Hospital inpatient	2005	Summary Operations	2005	Health-related outcomes > Hospital inpatient > Summary Operations
16397	NO	N/A	41200#H211	CAT-MUL	334692/65(334757)	0.0381081	-0.210355	0.267836	0.754207	LOGISTIC-BINARY	Operative procedures - main OPCS4: H21.1 Fibreoptic endoscopic dilation of colon	100091	Health-related outcomes	2000	Hospital inpatient	2005	Summary Operations	2005	Health-related outcomes > Hospital inpatient > Summary Operations
16398	NO	N/A	5185-1	CAT-SIN	73178/73424	-999	-999	-999	0.754222	MULTINOMIAL-LOGISTIC	Visual acuity measured (right)	100000	UK Biobank Assessment Centre	100006	Physical measures	100013	Eye measures	100017	UK Biobank Assessment Centre > Physical measures > Eye measures > Visual acuity
16399	NO	N/A	41272#C821	CAT-MUL	334183/574(334757)	-0.0131805	-0.0968657	0.0682382	0.754255	LOGISTIC-BINARY	Operative procedures - OPCS4: C82.1 Cauterisation of lesion of retina	100091	Health-related outcomes	2000	Hospital inpatient	2005	Summary Operations	2005	Health-related outcomes > Hospital inpatient > Summary Operations
16400	NO	N/A	41210#Z432	CAT-MUL	334745/12(334757)	-0.0953921	-0.757513	0.450361	0.754328	LOGISTIC-BINARY	Operative procedures - secondary OPCS4: Z43.2 Testis	100091	Health-related outcomes	2000	Hospital inpatient	2005	Summary Operations	2005	Health-related outcomes > Hospital inpatient > Summary Operations
16401	NO	N/A	41272#Z432	CAT-MUL	334745/12(334757)	-0.0953921	-0.757513	0.450361	0.754328	LOGISTIC-BINARY	Operative procedures - OPCS4: Z43.2 Testis	100091	Health-related outcomes	2000	Hospital inpatient	2005	Summary Operations	2005	Health-related outcomes > Hospital inpatient > Summary Operations
16402	NO	N/A	41200#B121	CAT-MUL	334723/34(334757)	0.0522924	-0.294308	0.363766	0.754444	LOGISTIC-BINARY	Operative procedures - main OPCS4: B12.1 Excision of lesion of thyroid gland	100091	Health-related outcomes	2000	Hospital inpatient	2005	Summary Operations	2005	Health-related outcomes > Hospital inpatient > Summary Operations
16403	NO	N/A	41272#Q164	CAT-MUL	334744/13(334757)	-0.0910769	-0.723637	0.430206	0.754476	LOGISTIC-BINARY	Operative procedures - OPCS4: Q16.4 Free circulating saline ablation of endometrium	100091	Health-related outcomes	2000	Hospital inpatient	2005	Summary Operations	2005	Health-related outcomes > Hospital inpatient > Summary Operations
16404	NO	N/A	20001#1055	CAT-MUL	334504/212(334716)	-0.0217401	-0.161183	0.111507	0.754487	LOGISTIC-BINARY	Cancer code, self-reported: chronic lymphocytic	100000	UK Biobank Assessment Centre	100071	Verbal interview	100074	Medical conditions	100074	UK Biobank Assessment Centre > Verbal interview > Medical conditions
16405	NO	N/A	41200#W752	CAT-MUL	334664/93(334757)	-0.0328661	-0.246399	0.166443	0.754627	LOGISTIC-BINARY	Operative procedures - main OPCS4: W75.2 Open repair of intra-articular ligament NEC	100091	Health-related outcomes	2000	Hospital inpatient	2005	Summary Operations	2005	Health-related outcomes > Hospital inpatient > Summary Operations
16406	NO	N/A	41210#X391	CAT-MUL	334657/100(334757)	0.0306955	-0.168204	0.217405	0.754671	LOGISTIC-BINARY	Operative procedures - secondary OPCS4: X39.1 Oral administration of therapeutic substance	100091	Health-related outcomes	2000	Hospital inpatient	2005	Summary Operations	2005	Health-related outcomes > Hospital inpatient > Summary Operations
16407	NO	N/A	25814	CONTINUOUS	32267	0.00166662	-0.00878722	0.0121205	0.754676	LINEAR	Volume of grey matter in Postcentral Gyrus (left)	1101	UK Biobank Assessment Centre		Imaging		Imaging	1101	UK Biobank Assessment Centre > Imaging > Brain MRI > T1 structural brain MRI > Regional grey matter volumes (FAST)
16408	NO	N/A	131580	DATE	331938/2819(334757)	0.00589581	-0.0313124	0.0426572	0.754692	LOGISTIC-BINARY	Date K14 first reported (diseases of tongue)	2411	Health-related outcomes		First occurrences		First occurrences	2411	Health-related outcomes > First occurrences > Digestive system disorders
16409	NO	N/A	41272#F021	CAT-MUL	332736/2021(334757)	0.0069469	-0.0369584	0.0502285	0.754769	LOGISTIC-BINARY	Operative procedures - OPCS4: F02.1 Excision of lesion of lip	100091	Health-related outcomes	2000	Hospital inpatient	2005	Summary Operations	2005	Health-related outcomes > Hospital inpatient > Summary Operations
16410	NO	N/A	41210#Z903	CAT-MUL	334074/683(334757)	0.0119184	-0.0638108	0.0857974	0.75478	LOGISTIC-BINARY	Operative procedures - secondary OPCS4: Z90.3 Upper leg NEC	100091	Health-related outcomes	2000	Hospital inpatient	2005	Summary Operations	2005	Health-related outcomes > Hospital inpatient > Summary Operations
16411	NO	N/A	41272#Z903	CAT-MUL	334074/683(334757)	0.0119184	-0.0638108	0.0857974	0.75478	LOGISTIC-BINARY	Operative procedures - OPCS4: Z90.3 Upper leg NEC	100091	Health-related outcomes	2000	Hospital inpatient	2005	Summary Operations	2005	Health-related outcomes > Hospital inpatient > Summary Operations
16412	NO	N/A	41210#L997	CAT-MUL	333053/1704(334757)	-0.00761911	-0.0558607	0.0398659	0.755023	LOGISTIC-BINARY	Operative procedures - secondary OPCS4: L99.7 Percutaneous transluminal peripheral insertion of central catheter	100091	Health-related outcomes	2000	Hospital inpatient	2005	Summary Operations	2005	Health-related outcomes > Hospital inpatient > Summary Operations
16413	NO	N/A	41210#L703	CAT-MUL	334643/114(334757)	0.0287674	-0.157603	0.204295	0.755031	LOGISTIC-BINARY	Operative procedures - secondary OPCS4: L70.3 Ligation of artery NEC	100091	Health-related outcomes	2000	Hospital inpatient	2005	Summary Operations	2005	Health-related outcomes > Hospital inpatient > Summary Operations
16414	NO	N/A	20003#1141153242	CAT-MUL	334618/98(334716)	-0.032031	-0.240305	0.162706	0.755036	LOGISTIC-BINARY	Treatment/medication code: balsalazide disodium	100000	UK Biobank Assessment Centre	100071	Verbal interview	100075	Medications	100075	UK Biobank Assessment Centre > Verbal interview > Medications
16415	NO	N/A	41210#Z555	CAT-MUL	334693/64(334757)	0.0383166	-0.212554	0.270122	0.755134	LOGISTIC-BINARY	Operative procedures - secondary OPCS4: Z55.5 Palmaris longus	100091	Health-related outcomes	2000	Hospital inpatient	2005	Summary Operations	2005	Health-related outcomes > Hospital inpatient > Summary Operations
16416	NO	N/A	41272#Z555	CAT-MUL	334693/64(334757)	0.0383166	-0.212554	0.270122	0.755134	LOGISTIC-BINARY	Operative procedures - OPCS4: Z55.5 Palmaris longus	100091	Health-related outcomes	2000	Hospital inpatient	2005	Summary Operations	2005	Health-related outcomes > Hospital inpatient > Summary Operations
16417	NO	N/A	41210#Z419	CAT-MUL	334611/146(334757)	-0.0261754	-0.19539	0.133974	0.755166	LOGISTIC-BINARY	Operative procedures - secondary OPCS4: Z41.9 Upper urinary tract NEC	100091	Health-related outcomes	2000	Hospital inpatient	2005	Summary Operations	2005	Health-related outcomes > Hospital inpatient > Summary Operations
16418	NO	N/A	41272#Z419	CAT-MUL	334611/146(334757)	-0.0261754	-0.19539	0.133974	0.755166	LOGISTIC-BINARY	Operative procedures - OPCS4: Z41.9 Upper urinary tract NEC	100091	Health-related outcomes	2000	Hospital inpatient	2005	Summary Operations	2005	Health-related outcomes > Hospital inpatient > Summary Operations
16419	NO	N/A	41272#J401	CAT-MUL	334741/16(334757)	-0.0810151	-0.637607	0.389393	0.755167	LOGISTIC-BINARY	Operative procedures - OPCS4: J40.1 Endoscopic retrograde insertion of tubal prosthesis into both hepatic ducts	100091	Health-related outcomes	2000	Hospital inpatient	2005	Summary Operations	2005	Health-related outcomes > Hospital inpatient > Summary Operations
16420	NO	N/A	41210#C253	CAT-MUL	334745/12(334757)	-0.0949054	-0.757387	0.449075	0.755251	LOGISTIC-BINARY	Operative procedures - secondary OPCS4: C25.3 Dacryocystorhinostomy and insertion of tube HFQ	100091	Health-related outcomes	2000	Hospital inpatient	2005	Summary Operations	2005	Health-related outcomes > Hospital inpatient > Summary Operations
16421	NO	N/A	22601#52242954	CAT-MUL	84125/12(84137)	0.0873279	-0.519484	0.592799	0.755259	LOGISTIC-BINARY	Job coding: clockmaker, watchmaker, clock and watch repairer	100089	Online follow-up	123	Work environment	130	Employment history	130	Online follow-up > Work environment > Employment history
16422	NO	N/A	20003#1141157496	CAT-MUL	334704/12(334716)	-0.0949585	-0.757317	0.450211	0.755304	LOGISTIC-BINARY	Treatment/medication code: diazepam product	100000	UK Biobank Assessment Centre	100071	Verbal interview	100075	Medications	100075	UK Biobank Assessment Centre > Verbal interview > Medications
16423	NO	N/A	41272#Q271	CAT-MUL	334657/100(334757)	0.0305703	-0.168224	0.217087	0.755456	LOGISTIC-BINARY	Operative procedures - OPCS4: Q27.1 Open bilateral ligation of fallopian tubes	100091	Health-related outcomes	2000	Hospital inpatient	2005	Summary Operations	2005	Health-related outcomes > Hospital inpatient > Summary Operations
16424	NO	N/A	41200#J412	CAT-MUL	334712/45(334757)	0.0454868	-0.255115	0.319269	0.755492	LOGISTIC-BINARY	Operative procedures - main OPCS4: J41.2 Endoscopic dilation of bile duct NEC	100091	Health-related outcomes	2000	Hospital inpatient	2005	Summary Operations	2005	Health-related outcomes > Hospital inpatient > Summary Operations
16425	NO	N/A	20003#1140857912	CAT-MUL	334688/28(334716)	0.0571924	-0.325969	0.397731	0.755513	LOGISTIC-BINARY	Treatment/medication code: desogestrel	100000	UK Biobank Assessment Centre	100071	Verbal interview	100075	Medications	100075	UK Biobank Assessment Centre > Verbal interview > Medications
16426	NO	N/A	41210#Y799	CAT-MUL	334746/11(334757)	-0.0992382	-0.797957	0.467611	0.755612	LOGISTIC-BINARY	Operative procedures - secondary OPCS4: Y79.9 Unspecified approach to organ through artery	100091	Health-related outcomes	2000	Hospital inpatient	2005	Summary Operations	2005	Health-related outcomes > Hospital inpatient > Summary Operations
16427	NO	N/A	41272#Y799	CAT-MUL	334746/11(334757)	-0.0992382	-0.797957	0.467611	0.755612	LOGISTIC-BINARY	Operative procedures - OPCS4: Y79.9 Unspecified approach to organ through artery	100091	Health-related outcomes	2000	Hospital inpatient	2005	Summary Operations	2005	Health-related outcomes > Hospital inpatient > Summary Operations
16428	NO	N/A	100840	CAT-SIN	47490	0.00464643	-0.024833	0.0341259	0.755617	ORDERED-LOGISTIC	Bran cereal intake	100089	Online follow-up	100090	Diet by 24-hour recall	100102	Cereal yesterday	100102	Online follow-up > Diet by 24-hour recall > Cereal yesterday
16429	NO	N/A	131862	DATE	334225/532(334757)	0.0134388	-0.0723997	0.0969134	0.755632	LOGISTIC-BINARY	Date M12 first reported (other specific arthropathies)	2413	Health-related outcomes		First occurrences		First occurrences	2413	Health-related outcomes > First occurrences > Musculoskeletal system and connective tissue disorders
16430	NO	N/A	20003#1141172682	CAT-MUL	334636/80(334716)	-0.035417	-0.267266	0.179757	0.755705	LOGISTIC-BINARY	Treatment/medication code: irbesartan+hydrochlorothiazide 150mg/12.5mg tablet	100000	UK Biobank Assessment Centre	100071	Verbal interview	100075	Medications	100075	UK Biobank Assessment Centre > Verbal interview > Medications
16431	NO	N/A	41210#Z246	CAT-MUL	332520/2237(334757)	0.00658563	-0.035203	0.0478097	0.7558	LOGISTIC-BINARY	Operative procedures - secondary OPCS4: Z24.6 Lung	100091	Health-related outcomes	2000	Hospital inpatient	2005	Summary Operations	2005	Health-related outcomes > Hospital inpatient > Summary Operations
16432	NO	N/A	41272#Z246	CAT-MUL	332520/2237(334757)	0.00658563	-0.035203	0.0478097	0.7558	LOGISTIC-BINARY	Operative procedures - OPCS4: Z24.6 Lung	100091	Health-related outcomes	2000	Hospital inpatient	2005	Summary Operations	2005	Health-related outcomes > Hospital inpatient > Summary Operations
16433	NO	N/A	41272#C738	CAT-MUL	334745/12(334757)	0.0854324	-0.508038	0.58211	0.755884	LOGISTIC-BINARY	Operative procedures - OPCS4: C73.8 Other specified incision of capsule of lens	100091	Health-related outcomes	2000	Hospital inpatient	2005	Summary Operations	2005	Health-related outcomes > Hospital inpatient > Summary Operations
16434	NO	N/A	41225#6	CAT-MUL	3954/18(3972)	-0.0774785	-0.608704	0.376366	0.755968	LOGISTIC-BINARY	Resuscitation methods: Positive pressure by endotracheal tube, drugs administered	100091	Health-related outcomes	2000	Hospital inpatient	2003	Summary Maternity	2003	Health-related outcomes > Hospital inpatient > Summary Maternity
16435	NO	N/A	41210#H079	CAT-MUL	334747/10(334757)	0.0939377	-0.563617	0.637981	0.756027	LOGISTIC-BINARY	Operative procedures - secondary OPCS4: H07.9 Unspecified other excision of right hemicolon	100091	Health-related outcomes	2000	Hospital inpatient	2005	Summary Operations	2005	Health-related outcomes > Hospital inpatient > Summary Operations
16436	NO	N/A	41272#W129	CAT-MUL	334745/12(334757)	-0.0940784	-0.753749	0.446765	0.75603	LOGISTIC-BINARY	Operative procedures - OPCS4: W12.9 Unspecified angulation periarticular division of bone	100091	Health-related outcomes	2000	Hospital inpatient	2005	Summary Operations	2005	Health-related outcomes > Hospital inpatient > Summary Operations
16437	NO	N/A	41200#S058	CAT-MUL	334746/11(334757)	0.0897352	-0.534839	0.61186	0.756064	LOGISTIC-BINARY	Operative procedures - main OPCS4: S05.8 Other specified microscopically controlled excision of lesion of skin	100091	Health-related outcomes	2000	Hospital inpatient	2005	Summary Operations	2005	Health-related outcomes > Hospital inpatient > Summary Operations
16438	NO	N/A	41272#X359	CAT-MUL	334689/68(334757)	0.03704	-0.206416	0.262453	0.756311	LOGISTIC-BINARY	Operative procedures - OPCS4: X35.9 Unspecified other intravenous injection	100091	Health-related outcomes	2000	Hospital inpatient	2005	Summary Operations	2005	Health-related outcomes > Hospital inpatient > Summary Operations
16439	NO	N/A	41272#G548	CAT-MUL	334743/14(334757)	-0.0866399	-0.689387	0.416037	0.75644	LOGISTIC-BINARY	Operative procedures - OPCS4: G54.8 Other specified therapeutic endoscopic operations on duodenum	100091	Health-related outcomes	2000	Hospital inpatient	2005	Summary Operations	2005	Health-related outcomes > Hospital inpatient > Summary Operations
16440	NO	N/A	41272#T704	CAT-MUL	334717/40(334757)	0.0478266	-0.270582	0.336314	0.756545	LOGISTIC-BINARY	Operative procedures - OPCS4: T70.4 Shortening of tendon NEC	100091	Health-related outcomes	2000	Hospital inpatient	2005	Summary Operations	2005	Health-related outcomes > Hospital inpatient > Summary Operations
16441	NO	N/A	20199#1140873642	CAT-MUL	38152/31(38183)	0.0542615	-0.309571	0.37975	0.756563	LOGISTIC-BINARY	Antibiotic codes for last 3 months: azithromycin	100000	UK Biobank Assessment Centre	100071	Verbal interview	100075	Medications	100075	UK Biobank Assessment Centre > Verbal interview > Medications
16442	NO	N/A	41210#E068	CAT-MUL	334713/44(334757)	-0.0479651	-0.367638	0.240837	0.756565	LOGISTIC-BINARY	Operative procedures - secondary OPCS4: E06.8 Other specified packing of cavity of nose	100091	Health-related outcomes	2000	Hospital inpatient	2005	Summary Operations	2005	Health-related outcomes > Hospital inpatient > Summary Operations
16443	NO	N/A	131102	DATE	331439/3318(334757)	0.00540235	-0.0289453	0.0393715	0.756565	LOGISTIC-BINARY	Date G81 first reported (hemiplegia)	2406	Health-related outcomes		First occurrences		First occurrences	2406	Health-related outcomes > First occurrences > Nervous system disorders
16444	NO	N/A	41272#D178	CAT-MUL	334701/56(334757)	0.0405545	-0.227365	0.28688	0.75662	LOGISTIC-BINARY	Operative procedures - OPCS4: D17.8 Other specified other operations on ossicle of ear	100091	Health-related outcomes	2000	Hospital inpatient	2005	Summary Operations	2005	Health-related outcomes > Hospital inpatient > Summary Operations
16445	NO	N/A	20003#1140864950	CAT-MUL	334513/203(334716)	-0.0220034	-0.164529	0.11402	0.756661	LOGISTIC-BINARY	Treatment/medication code: bisoprolol fumarate+hydrochlorothiazide 10mg/6.25mg tablet	100000	UK Biobank Assessment Centre	100071	Verbal interview	100075	Medications	100075	UK Biobank Assessment Centre > Verbal interview > Medications
16446	NO	N/A	20003#1141195044	CAT-MUL	334583/133(334716)	-0.0272564	-0.204845	0.140337	0.756666	LOGISTIC-BINARY	Treatment/medication code: hydroxycarbamide	100000	UK Biobank Assessment Centre	100071	Verbal interview	100075	Medications	100075	UK Biobank Assessment Centre > Verbal interview > Medications
16447	NO	N/A	41210#C085	CAT-MUL	334733/24(334757)	-0.0653336	-0.509882	0.321609	0.756725	LOGISTIC-BINARY	Operative procedures - secondary OPCS4: C08.5 Internal fixation of fracture of orbit	100091	Health-related outcomes	2000	Hospital inpatient	2005	Summary Operations	2005	Health-related outcomes > Hospital inpatient > Summary Operations
16448	NO	N/A	41272#Q161	CAT-MUL	334212/545(334757)	0.0132603	-0.0718685	0.0960763	0.756875	LOGISTIC-BINARY	Operative procedures - OPCS4: Q16.1 Vaginal excision of lesion of uterus	100091	Health-related outcomes	2000	Hospital inpatient	2005	Summary Operations	2005	Health-related outcomes > Hospital inpatient > Summary Operations
16449	NO	N/A	22601#91392859	CAT-MUL	84041/96(84137)	-0.0320699	-0.242477	0.164201	0.756877	LOGISTIC-BINARY	Job coding: other work in these industries: attendant, hand, mate, assistant, handler, loader	100089	Online follow-up	123	Work environment	130	Employment history	130	Online follow-up > Work environment > Employment history
16450	NO	N/A	41200#E062	CAT-MUL	334549/208(334757)	0.0212248	-0.116275	0.152713	0.756924	LOGISTIC-BINARY	Operative procedures - main OPCS4: E06.2 Packing of anterior cavity of nose NEC	100091	Health-related outcomes	2000	Hospital inpatient	2005	Summary Operations	2005	Health-related outcomes > Hospital inpatient > Summary Operations
16451	NO	N/A	41256#122	CAT-MUL	334747/10(334757)	0.0946486	-0.569764	0.646111	0.756967	LOGISTIC-BINARY	Operative procedures - main OPCS3: 122 Excision of lesion of eyelid or tarsal plate, not elsewhere classified	100091	Health-related outcomes	2000	Hospital inpatient	2005	Summary Operations	2005	Health-related outcomes > Hospital inpatient > Summary Operations
16452	NO	N/A	41200#T013	CAT-MUL	334591/166(334757)	-0.0243383	-0.182608	0.125972	0.756989	LOGISTIC-BINARY	Operative procedures - main OPCS4: T01.3 Excision of lesion of chest wall	100091	Health-related outcomes	2000	Hospital inpatient	2005	Summary Operations	2005	Health-related outcomes > Hospital inpatient > Summary Operations
16453	NO	N/A	41256#715	CAT-MUL	334741/16(334757)	0.0747306	-0.439493	0.516683	0.757208	LOGISTIC-BINARY	Operative procedures - main OPCS3: 715 Repair of vaginal fistula	100091	Health-related outcomes	2000	Hospital inpatient	2005	Summary Operations	2005	Health-related outcomes > Hospital inpatient > Summary Operations
16454	NO	N/A	41200#K721	CAT-MUL	334733/24(334757)	0.0614417	-0.35509	0.428954	0.757313	LOGISTIC-BINARY	Operative procedures - main OPCS4: K72.1 Implantation of subcutaneous cardioverter defibrillator	100091	Health-related outcomes	2000	Hospital inpatient	2005	Summary Operations	2005	Health-related outcomes > Hospital inpatient > Summary Operations
16455	NO	N/A	41272#K721	CAT-MUL	334733/24(334757)	0.0614417	-0.35509	0.428954	0.757313	LOGISTIC-BINARY	Operative procedures - OPCS4: K72.1 Implantation of subcutaneous cardioverter defibrillator	100091	Health-related outcomes	2000	Hospital inpatient	2005	Summary Operations	2005	Health-related outcomes > Hospital inpatient > Summary Operations
16456	NO	N/A	41200#T488	CAT-MUL	334735/22(334757)	0.0639429	-0.371105	0.445478	0.757367	LOGISTIC-BINARY	Operative procedures - main OPCS4: T48.8 Other specified other operations on peritoneum	100091	Health-related outcomes	2000	Hospital inpatient	2005	Summary Operations	2005	Health-related outcomes > Hospital inpatient > Summary Operations
16457	NO	N/A	41210#Y258	CAT-MUL	334558/199(334757)	-0.0221767	-0.166289	0.115325	0.757389	LOGISTIC-BINARY	Operative procedures - secondary OPCS4: Y25.8 Other specified suture of organ NOC	100091	Health-related outcomes	2000	Hospital inpatient	2005	Summary Operations	2005	Health-related outcomes > Hospital inpatient > Summary Operations
16458	NO	N/A	41272#Y258	CAT-MUL	334558/199(334757)	-0.0221767	-0.166289	0.115325	0.757389	LOGISTIC-BINARY	Operative procedures - OPCS4: Y25.8 Other specified suture of organ NOC	100091	Health-related outcomes	2000	Hospital inpatient	2005	Summary Operations	2005	Health-related outcomes > Hospital inpatient > Summary Operations
16459	NO	N/A	40013#1735	CAT-MUL	334615/142(334757)	0.0256163	-0.141467	0.183986	0.757435	LOGISTIC-BINARY	Type of cancer: ICD9: 1735 Other malignant neoplasm of skin of trunk, except scrotum	100091	Health-related outcomes	100092	Cancer register	100092	Cancer register	100092	Health-related outcomes > Cancer register
16460	NO	N/A	41272#H228	CAT-MUL	334385/372(334757)	0.0158781	-0.0866257	0.11502	0.757485	LOGISTIC-BINARY	Operative procedures - OPCS4: H22.8 Other specified diagnostic endoscopic examination of colon	100091	Health-related outcomes	2000	Hospital inpatient	2005	Summary Operations	2005	Health-related outcomes > Hospital inpatient > Summary Operations
16461	NO	N/A	20277#3541	CAT-MUL	215015/414(215429)	-0.0153263	-0.114229	0.0804309	0.757516	LOGISTIC-BINARY	Job code at visit: Buyers and purchasing officers	100000	UK Biobank Assessment Centre	100071	Verbal interview	100073	Employment	100073	UK Biobank Assessment Centre > Verbal interview > Employment
16462	NO	N/A	41272#V298	CAT-MUL	334741/16(334757)	0.0745271	-0.438863	0.515727	0.757556	LOGISTIC-BINARY	Operative procedures - OPCS4: V29.8 Other specified primary excision of cervical intervertebral disc	100091	Health-related outcomes	2000	Hospital inpatient	2005	Summary Operations	2005	Health-related outcomes > Hospital inpatient > Summary Operations
16463	NO	N/A	41210#W570	CAT-MUL	334739/18(334757)	-0.0762175	-0.603075	0.372721	0.757653	LOGISTIC-BINARY	Operative procedures - secondary OPCS4: W57.0 Conversion from previous excision arthroplasty of joint	100091	Health-related outcomes	2000	Hospital inpatient	2005	Summary Operations	2005	Health-related outcomes > Hospital inpatient > Summary Operations
16464	NO	N/A	41272#W570	CAT-MUL	334739/18(334757)	-0.0762175	-0.603075	0.372721	0.757653	LOGISTIC-BINARY	Operative procedures - OPCS4: W57.0 Conversion from previous excision arthroplasty of joint	100091	Health-related outcomes	2000	Hospital inpatient	2005	Summary Operations	2005	Health-related outcomes > Hospital inpatient > Summary Operations
16465	NO	N/A	41210#X408	CAT-MUL	334734/23(334757)	-0.0669478	-0.525401	0.33063	0.75776	LOGISTIC-BINARY	Operative procedures - secondary OPCS4: X40.8 Other specified compensation for renal failure	100091	Health-related outcomes	2000	Hospital inpatient	2005	Summary Operations	2005	Health-related outcomes > Hospital inpatient > Summary Operations
16466	NO	N/A	20003#1141194386	CAT-MUL	334489/227(334716)	-0.0206612	-0.155053	0.107972	0.757997	LOGISTIC-BINARY	Treatment/medication code: telfast 30 tablet	100000	UK Biobank Assessment Centre	100071	Verbal interview	100075	Medications	100075	UK Biobank Assessment Centre > Verbal interview > Medications
16467	NO	N/A	120078	CAT-SIN	18623/1386(20009)	0.00880587	-0.0477083	0.0644063	0.758134	LOGISTIC-BINARY	Ever had an open sore on foot	154	Online follow-up		Experience of pain		Experience of pain	154	Online follow-up > Experience of pain
16468	NO	N/A	41272#Q498	CAT-MUL	334703/54(334757)	-0.0427101	-0.327905	0.217453	0.758236	LOGISTIC-BINARY	Operative procedures - OPCS4: Q49.8 Other specified therapeutic endoscopic operations on ovary	100091	Health-related outcomes	2000	Hospital inpatient	2005	Summary Operations	2005	Health-related outcomes > Hospital inpatient > Summary Operations
16469	NO	N/A	41272#S362	CAT-MUL	333892/865(334757)	0.0104263	-0.0567265	0.076124	0.758315	LOGISTIC-BINARY	Operative procedures - OPCS4: S36.2 Full thickness autograft of skin NEC	100091	Health-related outcomes	2000	Hospital inpatient	2005	Summary Operations	2005	Health-related outcomes > Hospital inpatient > Summary Operations
16470	NO	N/A	41272#W088	CAT-MUL	334520/237(334757)	-0.0201918	-0.151667	0.105765	0.758352	LOGISTIC-BINARY	Operative procedures - OPCS4: W08.8 Other specified other excision of bone	100091	Health-related outcomes	2000	Hospital inpatient	2005	Summary Operations	2005	Health-related outcomes > Hospital inpatient > Summary Operations
16471	NO	N/A	41210#X618	CAT-MUL	334725/32(334757)	0.0528632	-0.304398	0.372688	0.758512	LOGISTIC-BINARY	Operative procedures - secondary OPCS4: X61.8 Other specified complementary therapy	100091	Health-related outcomes	2000	Hospital inpatient	2005	Summary Operations	2005	Health-related outcomes > Hospital inpatient > Summary Operations
16472	NO	N/A	41200#X703	CAT-MUL	332930/1827(334757)	0.00719587	-0.0390474	0.0527462	0.7586	LOGISTIC-BINARY	Operative procedures - main OPCS4: X70.3 Procurement of drugs for chemotherapy for neoplasm for regimens in Band 3	100091	Health-related outcomes	2000	Hospital inpatient	2005	Summary Operations	2005	Health-related outcomes > Hospital inpatient > Summary Operations
16473	NO	N/A	41210#V542	CAT-MUL	334496/261(334757)	0.0188755	-0.104006	0.136962	0.758668	LOGISTIC-BINARY	Operative procedures - secondary OPCS4: V54.2 Graft of bone to spine NEC	100091	Health-related outcomes	2000	Hospital inpatient	2005	Summary Operations	2005	Health-related outcomes > Hospital inpatient > Summary Operations
16474	NO	N/A	130198	DATE	334483/274(334757)	0.018393	-0.101312	0.13354	0.758723	LOGISTIC-BINARY	Date B17 first reported (other acute viral hepatitis)	2401	Health-related outcomes		First occurrences		First occurrences	2401	Health-related outcomes > First occurrences > Certain infectious and parasitic diseases
16475	NO	N/A	41246#2290	CAT-MUL	320636/31(320667)	0.0537538	-0.310141	0.379158	0.758769	LOGISTIC-BINARY	Treatment speciality of consultant (recoded): Paediatric surgery	100091	Health-related outcomes	2000	Hospital inpatient	2001	Summary Administration	2001	Health-related outcomes > Hospital inpatient > Summary Administration
16476	NO	N/A	41200#W523	CAT-MUL	334746/11(334757)	-0.097595	-0.792743	0.468543	0.758823	LOGISTIC-BINARY	Operative procedures - main OPCS4: W52.3 Revision of prosthetic replacement of articulation of bone using cement NEC	100091	Health-related outcomes	2000	Hospital inpatient	2005	Summary Operations	2005	Health-related outcomes > Hospital inpatient > Summary Operations
16477	NO	N/A	41272#W523	CAT-MUL	334746/11(334757)	-0.097595	-0.792743	0.468543	0.758823	LOGISTIC-BINARY	Operative procedures - OPCS4: W52.3 Revision of prosthetic replacement of articulation of bone using cement NEC	100091	Health-related outcomes	2000	Hospital inpatient	2005	Summary Operations	2005	Health-related outcomes > Hospital inpatient > Summary Operations
16478	NO	N/A	41200#D143	CAT-MUL	334644/113(334757)	0.0284701	-0.158973	0.204994	0.758836	LOGISTIC-BINARY	Operative procedures - main OPCS4: D14.3 Revision of tympanoplasty	100091	Health-related outcomes	2000	Hospital inpatient	2005	Summary Operations	2005	Health-related outcomes > Hospital inpatient > Summary Operations
16479	NO	N/A	104580	CAT-SIN	47490	-0.00618364	-0.00716806	-0.00519921	0.758839	ORDERED-LOGISTIC	Plum intake	100089	Online follow-up	100090	Diet by 24-hour recall	100103	Fruit/vegetables yesterday	100103	Online follow-up > Diet by 24-hour recall > Fruit/vegetables yesterday
16480	NO	N/A	41256#7825	CAT-MUL	334743/14(334757)	-0.0849586	-0.680689	0.414586	0.758877	LOGISTIC-BINARY	Operative procedures - main OPCS3: 782.5 Reduction with internal fixation : hip, thigh	100091	Health-related outcomes	2000	Hospital inpatient	2005	Summary Operations	2005	Health-related outcomes > Hospital inpatient > Summary Operations
16481	NO	N/A	20003#1140874190	CAT-MUL	334698/18(334716)	0.0700224	-0.41313	0.488502	0.758931	LOGISTIC-BINARY	Treatment/medication code: macrodantin 50mg capsule	100000	UK Biobank Assessment Centre	100071	Verbal interview	100075	Medications	100075	UK Biobank Assessment Centre > Verbal interview > Medications
16482	NO	N/A	41200#A295	CAT-MUL	334644/113(334757)	-0.0292938	-0.222503	0.152186	0.758956	LOGISTIC-BINARY	Operative procedures - main OPCS4: A29.5 Excision of lesion of acoustic nerve (viii)	100091	Health-related outcomes	2000	Hospital inpatient	2005	Summary Operations	2005	Health-related outcomes > Hospital inpatient > Summary Operations
16483	NO	N/A	41272#A295	CAT-MUL	334644/113(334757)	-0.0292938	-0.222503	0.152186	0.758956	LOGISTIC-BINARY	Operative procedures - OPCS4: A29.5 Excision of lesion of acoustic nerve (viii)	100091	Health-related outcomes	2000	Hospital inpatient	2005	Summary Operations	2005	Health-related outcomes > Hospital inpatient > Summary Operations
16484	NO	N/A	22617#1185	CAT-MUL	83776/361(84137)	0.016094	-0.0885013	0.11721	0.758984	LOGISTIC-BINARY	Job code - historical: Residential and day care managers	100089	Online follow-up	123	Work environment	130	Employment history	130	Online follow-up > Work environment > Employment history
16485	NO	N/A	20111#2	CAT-MUL	250179/8367(258546)	-0.00344002	-0.0254957	0.0184689	0.759055	LOGISTIC-BINARY	Illnesses of siblings: Stroke	100000	UK Biobank Assessment Centre	100025	Touchscreen	100034	Family history	100034	UK Biobank Assessment Centre > Touchscreen > Family history
16486	NO	N/A	41200#G156	CAT-MUL	334730/27(334757)	0.0574903	-0.33433	0.404492	0.759128	LOGISTIC-BINARY	Operative procedures - main OPCS4: G15.6 Fibreoptic endoscopic insertion of expanding metal stent into oesophagus NEC	100091	Health-related outcomes	2000	Hospital inpatient	2005	Summary Operations	2005	Health-related outcomes > Hospital inpatient > Summary Operations
16487	NO	N/A	20003#1141153032	CAT-MUL	334568/148(334716)	-0.0254806	-0.193076	0.133225	0.759298	LOGISTIC-BINARY	Treatment/medication code: zanidip 10mg tablet	100000	UK Biobank Assessment Centre	100071	Verbal interview	100075	Medications	100075	UK Biobank Assessment Centre > Verbal interview > Medications
16488	NO	N/A	41210#J724	CAT-MUL	334741/16(334757)	0.0737148	-0.438626	0.512953	0.75932	LOGISTIC-BINARY	Operative procedures - secondary OPCS4: J72.4 Repair of spleen	100091	Health-related outcomes	2000	Hospital inpatient	2005	Summary Operations	2005	Health-related outcomes > Hospital inpatient > Summary Operations
16489	NO	N/A	20003#1141180644	CAT-MUL	334672/44(334716)	0.0451335	-0.258463	0.321262	0.759451	LOGISTIC-BINARY	Treatment/medication code: cefradine	100000	UK Biobank Assessment Centre	100071	Verbal interview	100075	Medications	100075	UK Biobank Assessment Centre > Verbal interview > Medications
16490	NO	N/A	41200#M191	CAT-MUL	334726/31(334757)	0.0536951	-0.310855	0.379706	0.759451	LOGISTIC-BINARY	Operative procedures - main OPCS4: M19.1 Construction of ileal conduit	100091	Health-related outcomes	2000	Hospital inpatient	2005	Summary Operations	2005	Health-related outcomes > Hospital inpatient > Summary Operations
16491	NO	N/A	41272#K342	CAT-MUL	334625/132(334757)	-0.027062	-0.205561	0.141374	0.759519	LOGISTIC-BINARY	Operative procedures - OPCS4: K34.2 Annuloplasty of tricuspid valve	100091	Health-related outcomes	2000	Hospital inpatient	2005	Summary Operations	2005	Health-related outcomes > Hospital inpatient > Summary Operations
16492	NO	N/A	20003#1140876088	CAT-MUL	334684/32(334716)	0.0527345	-0.304864	0.373503	0.759528	LOGISTIC-BINARY	Treatment/medication code: sudafed 0.05% nasal spray	100000	UK Biobank Assessment Centre	100071	Verbal interview	100075	Medications	100075	UK Biobank Assessment Centre > Verbal interview > Medications
16493	NO	N/A	41210#Z725	CAT-MUL	334595/162(334757)	0.0238018	-0.132629	0.172555	0.759607	LOGISTIC-BINARY	Operative procedures - secondary OPCS4	100091	Health-related outcomes	2000	Hospital inpatient	2005	Summary Operations	2005	Health-related outcomes > Hospital inpatient > Summary Operations
16494	NO	N/A	41272#Z725	CAT-MUL	334595/162(334757)	0.0238018	-0.132629	0.172555	0.759607	LOGISTIC-BINARY	Operative procedures - OPCS4	100091	Health-related outcomes	2000	Hospital inpatient	2005	Summary Operations	2005	Health-related outcomes > Hospital inpatient > Summary Operations
16495	NO	N/A	41200#F131	CAT-MUL	334746/11(334757)	-0.0966142	-0.787226	0.4653	0.75969	LOGISTIC-BINARY	Operative procedures - main OPCS4: F13.1 Full restoration of crown of tooth	100091	Health-related outcomes	2000	Hospital inpatient	2005	Summary Operations	2005	Health-related outcomes > Hospital inpatient > Summary Operations
16496	NO	N/A	41224#0	CAT-MUL	4084/283(4367)	-0.0189892	-0.142958	0.100593	0.759717	LOGISTIC-BINARY	Intended delivery places: NHS hospital: midwife ward	100091	Health-related outcomes	2000	Hospital inpatient	2003	Summary Maternity	2003	Health-related outcomes > Hospital inpatient > Summary Maternity
16497	NO	N/A	41272#A324	CAT-MUL	334727/30(334757)	-0.0574319	-0.450169	0.289592	0.759779	LOGISTIC-BINARY	Operative procedures - OPCS4: A32.4 Decompression of facial nerve (vii)	100091	Health-related outcomes	2000	Hospital inpatient	2005	Summary Operations	2005	Health-related outcomes > Hospital inpatient > Summary Operations
16498	NO	N/A	22601#54322893	CAT-MUL	83988/149(84137)	0.0247029	-0.137996	0.179036	0.759801	LOGISTIC-BINARY	Job coding: baker, confectioner, pastry cook, cake decorator	100089	Online follow-up	123	Work environment	130	Employment history	130	Online follow-up > Work environment > Employment history
16499	NO	N/A	101470	CAT-SIN	47490	-0.00680315	-0.00723468	-0.00637163	0.759878	ORDERED-LOGISTIC	Number of crackers/crispbreads with butter/margarine	100089	Online follow-up	100090	Diet by 24-hour recall	100101	Bread/pasta/rice yesterday	100101	Online follow-up > Diet by 24-hour recall > Bread/pasta/rice yesterday
16500	NO	N/A	41200#Q399	CAT-MUL	334612/145(334757)	0.0249955	-0.139716	0.181219	0.759906	LOGISTIC-BINARY	Operative procedures - main OPCS4: Q39.9 Unspecified diagnostic endoscopic examination of fallopian tube	100091	Health-related outcomes	2000	Hospital inpatient	2005	Summary Operations	2005	Health-related outcomes > Hospital inpatient > Summary Operations
16501	NO	N/A	104340	CAT-SIN	47490	0.00295487	-0.0159991	0.0219088	0.759978	ORDERED-LOGISTIC	Fresh tomato intake	100089	Online follow-up	100090	Diet by 24-hour recall	100103	Fruit/vegetables yesterday	100103	Online follow-up > Diet by 24-hour recall > Fruit/vegetables yesterday
16502	NO	N/A	41210#K528	CAT-MUL	334685/72(334757)	0.0354074	-0.200838	0.25447	0.760026	LOGISTIC-BINARY	Operative procedures - secondary OPCS4: K52.8 Other specified open operations on conducting system of heart	100091	Health-related outcomes	2000	Hospital inpatient	2005	Summary Operations	2005	Health-related outcomes > Hospital inpatient > Summary Operations
16503	NO	N/A	41210#X723	CAT-MUL	328744/6013(334757)	-0.00399368	-0.0297294	0.0215315	0.760058	LOGISTIC-BINARY	Operative procedures - secondary OPCS4: X72.3 Delivery of simple parenteral chemotherapy for neoplasm at first attendance	100091	Health-related outcomes	2000	Hospital inpatient	2005	Summary Operations	2005	Health-related outcomes > Hospital inpatient > Summary Operations
16504	NO	N/A	41272#F062	CAT-MUL	334156/601(334757)	0.0123851	-0.0681729	0.0908506	0.760085	LOGISTIC-BINARY	Operative procedures - OPCS4: F06.2 Biopsy of lesion of lip	100091	Health-related outcomes	2000	Hospital inpatient	2005	Summary Operations	2005	Health-related outcomes > Hospital inpatient > Summary Operations
16505	NO	N/A	41272#L977	CAT-MUL	334715/42(334757)	0.0460625	-0.264883	0.328529	0.760116	LOGISTIC-BINARY	Operative procedures - OPCS4: L97.7 Thrombin injection for pseudoaneurysm	100091	Health-related outcomes	2000	Hospital inpatient	2005	Summary Operations	2005	Health-related outcomes > Hospital inpatient > Summary Operations
16506	NO	N/A	20544#4	CAT-MUL	108988/236(109224)	0.0196923	-0.109451	0.143528	0.760121	LOGISTIC-BINARY	Mental health problems ever diagnosed by a professional: A personality disorder	100089	Online follow-up	136	Mental health	137	Mental distress	137	Online follow-up > Mental health > Mental distress
16507	NO	N/A	41272#T317	CAT-MUL	334690/67(334757)	0.0367384	-0.208802	0.26396	0.760162	LOGISTIC-BINARY	Operative procedures - OPCS4: T31.7 Exploration of groin NEC	100091	Health-related outcomes	2000	Hospital inpatient	2005	Summary Operations	2005	Health-related outcomes > Hospital inpatient > Summary Operations
16508	NO	N/A	120039#16	CAT-MUL	109602/6717(116319)	-0.00384507	-0.0286266	0.0207562	0.760188	LOGISTIC-BINARY	Location of pain during the past week: Abdomen	154	Online follow-up		Experience of pain		Experience of pain	154	Online follow-up > Experience of pain
16509	NO	N/A	20003#1140879778	CAT-MUL	330959/3757(334716)	0.00501567	-0.0273607	0.0370593	0.760203	LOGISTIC-BINARY	Treatment/medication code: doxazosin	100000	UK Biobank Assessment Centre	100071	Verbal interview	100075	Medications	100075	UK Biobank Assessment Centre > Verbal interview > Medications
16510	NO	N/A	131322	DATE	328973/5784(334757)	-0.00407028	-0.0303269	0.0219685	0.760282	LOGISTIC-BINARY	Date I34 first reported (nonrheumatic mitral valve disorders)	2409	Health-related outcomes		First occurrences		First occurrences	2409	Health-related outcomes > First occurrences > Circulatory system disorders
16511	NO	N/A	20003#1140870946	CAT-MUL	334699/17(334716)	-0.0775562	-0.621571	0.383307	0.760347	LOGISTIC-BINARY	Treatment/medication code: redoxon 25mg tablet	100000	UK Biobank Assessment Centre	100071	Verbal interview	100075	Medications	100075	UK Biobank Assessment Centre > Verbal interview > Medications
16512	NO	N/A	41256#912	CAT-MUL	334541/216(334757)	0.0204901	-0.1141	0.149408	0.760355	LOGISTIC-BINARY	Operative procedures - main OPCS3: 912 Excision of superficial cyst or fistula	100091	Health-related outcomes	2000	Hospital inpatient	2005	Summary Operations	2005	Health-related outcomes > Hospital inpatient > Summary Operations
16513	NO	N/A	22601#31223293	CAT-MUL	83855/282(84137)	-0.0184148	-0.139194	0.0975998	0.760363	LOGISTIC-BINARY	Job coding: draughtsperson, cartographer, designer-detailer/draughtsperson, drawing office checker, engineering draughtsperson	100089	Online follow-up	123	Work environment	130	Employment history	130	Online follow-up > Work environment > Employment history
16514	NO	N/A	22617#3122	CAT-MUL	83855/282(84137)	-0.0184148	-0.139194	0.0975998	0.760363	LOGISTIC-BINARY	Job code - historical: Draughtspersons	100089	Online follow-up	123	Work environment	130	Employment history	130	Online follow-up > Work environment > Employment history
16515	NO	N/A	41272#J406	CAT-MUL	334644/113(334757)	0.0282713	-0.159137	0.20473	0.760395	LOGISTIC-BINARY	Operative procedures - OPCS4: J40.6 Endoscopic retrograde insertion of expanding metal stent into bile duct NEC	100091	Health-related outcomes	2000	Hospital inpatient	2005	Summary Operations	2005	Health-related outcomes > Hospital inpatient > Summary Operations
16516	NO	N/A	20087#194	CAT-MUL	47406/84(47490)	-0.0340231	-0.261196	0.176942	0.760414	LOGISTIC-BINARY	Types of spread used on bread/crackers: Hard margarine on bread/crackers	100089	Online follow-up	100090	Diet by 24-hour recall	100101	Bread/pasta/rice yesterday	100101	Online follow-up > Diet by 24-hour recall > Bread/pasta/rice yesterday
16517	NO	N/A	41210#G452	CAT-MUL	334611/146(334757)	0.024932	-0.139727	0.181104	0.760426	LOGISTIC-BINARY	Operative procedures - secondary OPCS4: G45.2 Fibreoptic endoscopic ultrasound examination of upper gastrointestinal tract	100091	Health-related outcomes	2000	Hospital inpatient	2005	Summary Operations	2005	Health-related outcomes > Hospital inpatient > Summary Operations
16518	NO	N/A	41272#J189	CAT-MUL	334665/92(334757)	-0.032316	-0.247607	0.168555	0.760471	LOGISTIC-BINARY	Operative procedures - OPCS4: J18.9 Unspecified excision of gall bladder	100091	Health-related outcomes	2000	Hospital inpatient	2005	Summary Operations	2005	Health-related outcomes > Hospital inpatient > Summary Operations
16519	NO	N/A	5098	CONTINUOUS	60615	0.00120883	-0.00656397	0.00898162	0.760504	LINEAR	6mm weak meridian (right)	100000	UK Biobank Assessment Centre	100006	Physical measures	100013	Eye measures	100014	UK Biobank Assessment Centre > Physical measures > Eye measures > Autorefraction
16520	NO	N/A	41200#L201	CAT-MUL	334735/22(334757)	0.0627673	-0.370499	0.442278	0.760588	LOGISTIC-BINARY	Operative procedures - main OPCS4: L20.1 Emergency bypass of segment of ascending aorta by anastomosis of aorta to aorta NEC	100091	Health-related outcomes	2000	Hospital inpatient	2005	Summary Operations	2005	Health-related outcomes > Hospital inpatient > Summary Operations
16521	NO	N/A	41210#G801	CAT-MUL	334738/19(334757)	-0.0722288	-0.576185	0.359771	0.760589	LOGISTIC-BINARY	Operative procedures - secondary OPCS4: G80.1 Diagnostic endoscopic examination of ileum and biopsy of lesion of ileum	100091	Health-related outcomes	2000	Hospital inpatient	2005	Summary Operations	2005	Health-related outcomes > Hospital inpatient > Summary Operations
16522	NO	N/A	41210#M495	CAT-MUL	334726/31(334757)	-0.0563251	-0.442308	0.285745	0.760645	LOGISTIC-BINARY	Operative procedures - secondary OPCS4: M49.5 Injection of therapeutic substance into bladder wall	100091	Health-related outcomes	2000	Hospital inpatient	2005	Summary Operations	2005	Health-related outcomes > Hospital inpatient > Summary Operations
16523	NO	N/A	22601#32133075	CAT-MUL	84073/64(84137)	0.0374308	-0.213615	0.269181	0.760669	LOGISTIC-BINARY	Job coding: paramedic, ambulance paramedic	100089	Online follow-up	123	Work environment	130	Employment history	130	Online follow-up > Work environment > Employment history
16524	NO	N/A	41210#X682	CAT-MUL	334732/25(334757)	-0.0633006	-0.500817	0.318481	0.760706	LOGISTIC-BINARY	Operative procedures - secondary OPCS4: X68.2 Preparation for intracavitary brachytherapy	100091	Health-related outcomes	2000	Hospital inpatient	2005	Summary Operations	2005	Health-related outcomes > Hospital inpatient > Summary Operations
16525	NO	N/A	40011#8091	CAT-MUL	334394/363(334757)	-0.0161181	-0.121684	0.0858625	0.760714	LOGISTIC-BINARY	Histology of cancer tumour: Multifocal superficial basal cell carcinoma	100091	Health-related outcomes	100092	Cancer register	100092	Cancer register	100092	Health-related outcomes > Cancer register
16526	NO	N/A	41210#P091	CAT-MUL	334505/252(334757)	-0.0194272	-0.147131	0.103071	0.760716	LOGISTIC-BINARY	Operative procedures - secondary OPCS4: P09.1 Biopsy of lesion of vulva	100091	Health-related outcomes	2000	Hospital inpatient	2005	Summary Operations	2005	Health-related outcomes > Hospital inpatient > Summary Operations
16527	NO	N/A	41200#W677	CAT-MUL	334472/285(334757)	-0.0181906	-0.13764	0.0966798	0.760774	LOGISTIC-BINARY	Operative procedures - main OPCS4: W67.7 Secondary open reduction of fracture dislocation of joint and internal fixation NEC	100091	Health-related outcomes	2000	Hospital inpatient	2005	Summary Operations	2005	Health-related outcomes > Hospital inpatient > Summary Operations
16528	NO	N/A	41210#L765	CAT-MUL	334721/36(334757)	-0.0519694	-0.406628	0.265134	0.760791	LOGISTIC-BINARY	Operative procedures - secondary OPCS4: L76.5 Endovascular placement of three or more metallic stents	100091	Health-related outcomes	2000	Hospital inpatient	2005	Summary Operations	2005	Health-related outcomes > Hospital inpatient > Summary Operations
16529	NO	N/A	41272#L765	CAT-MUL	334721/36(334757)	-0.0519694	-0.406628	0.265134	0.760791	LOGISTIC-BINARY	Operative procedures - OPCS4: L76.5 Endovascular placement of three or more metallic stents	100091	Health-related outcomes	2000	Hospital inpatient	2005	Summary Operations	2005	Health-related outcomes > Hospital inpatient > Summary Operations
16530	NO	N/A	41272#W603	CAT-MUL	334747/10(334757)	-0.101553	-0.835021	0.490183	0.760866	LOGISTIC-BINARY	Operative procedures - OPCS4: W60.3 Conversion to arthrodesis and extra-articular bone graft NEC	100091	Health-related outcomes	2000	Hospital inpatient	2005	Summary Operations	2005	Health-related outcomes > Hospital inpatient > Summary Operations
16531	NO	N/A	20003#1140921828	CAT-MUL	334344/372(334716)	-0.0159197	-0.120263	0.0849172	0.760929	LOGISTIC-BINARY	Treatment/medication code: dicloflex 25mg e/c tablet	100000	UK Biobank Assessment Centre	100071	Verbal interview	100075	Medications	100075	UK Biobank Assessment Centre > Verbal interview > Medications
16532	NO	N/A	41200#B321	CAT-MUL	334278/479(334757)	-0.0140323	-0.105838	0.075058	0.761002	LOGISTIC-BINARY	Operative procedures - main OPCS4: B32.1 Percutaneous biopsy of lesion of breast	100091	Health-related outcomes	2000	Hospital inpatient	2005	Summary Operations	2005	Health-related outcomes > Hospital inpatient > Summary Operations
16533	NO	N/A	20003#1140858452	CAT-MUL	334591/125(334716)	-0.0276183	-0.211156	0.14533	0.761091	LOGISTIC-BINARY	Treatment/medication code: hepacon b12 1mg/1ml injection	100000	UK Biobank Assessment Centre	100071	Verbal interview	100075	Medications	100075	UK Biobank Assessment Centre > Verbal interview > Medications
16534	NO	N/A	41200#H562	CAT-MUL	334268/489(334757)	-0.0138429	-0.104436	0.0740944	0.761102	LOGISTIC-BINARY	Operative procedures - main OPCS4: H56.2 Lateral sphincterotomy of anus	100091	Health-related outcomes	2000	Hospital inpatient	2005	Summary Operations	2005	Health-related outcomes > Hospital inpatient > Summary Operations
16535	NO	N/A	41200#W781	CAT-MUL	334271/486(334757)	0.0136932	-0.0759076	0.100712	0.761127	LOGISTIC-BINARY	Operative procedures - main OPCS4: W78.1 Release of contracture of shoulder joint	100091	Health-related outcomes	2000	Hospital inpatient	2005	Summary Operations	2005	Health-related outcomes > Hospital inpatient > Summary Operations
16536	NO	N/A	41272#L958	CAT-MUL	334713/44(334757)	0.0445823	-0.257459	0.319472	0.761204	LOGISTIC-BINARY	Operative procedures - OPCS4: L95.8 Other specified diagnostic transluminal operations on vein	100091	Health-related outcomes	2000	Hospital inpatient	2005	Summary Operations	2005	Health-related outcomes > Hospital inpatient > Summary Operations
16537	NO	N/A	41272#X501	CAT-MUL	329897/4860(334757)	0.00440039	-0.0241185	0.0326633	0.761268	LOGISTIC-BINARY	Operative procedures - OPCS4: X50.1 Direct current cardioversion	100091	Health-related outcomes	2000	Hospital inpatient	2005	Summary Operations	2005	Health-related outcomes > Hospital inpatient > Summary Operations
16538	NO	N/A	41210#T451	CAT-MUL	334731/26(334757)	-0.061627	-0.487955	0.31173	0.761359	LOGISTIC-BINARY	Operative procedures - secondary OPCS4: T45.1 Image controlled percutaneous drainage of subphrenic abscess	100091	Health-related outcomes	2000	Hospital inpatient	2005	Summary Operations	2005	Health-related outcomes > Hospital inpatient > Summary Operations
16539	NO	N/A	41272#E518	CAT-MUL	334743/14(334757)	-0.0844947	-0.68564	0.415722	0.761389	LOGISTIC-BINARY	Operative procedures - OPCS4: E51.8 Other specified diagnostic endoscopic examination of lower respiratory tract using rigid bronchoscope	100091	Health-related outcomes	2000	Hospital inpatient	2005	Summary Operations	2005	Health-related outcomes > Hospital inpatient > Summary Operations
16540	NO	N/A	20003#1140870900	CAT-MUL	334706/10(334716)	-0.101022	-0.832745	0.488724	0.761443	LOGISTIC-BINARY	Treatment/medication code: phosphate-sandoz tablet	100000	UK Biobank Assessment Centre	100071	Verbal interview	100075	Medications	100075	UK Biobank Assessment Centre > Verbal interview > Medications
16541	NO	N/A	41210#B279	CAT-MUL	334737/20(334757)	-0.0700963	-0.560201	0.351063	0.761474	LOGISTIC-BINARY	Operative procedures - secondary OPCS4: B27.9 Unspecified total excision of breast	100091	Health-related outcomes	2000	Hospital inpatient	2005	Summary Operations	2005	Health-related outcomes > Hospital inpatient > Summary Operations
16542	NO	N/A	41200#V118	CAT-MUL	334737/20(334757)	-0.0702408	-0.561355	0.351943	0.761477	LOGISTIC-BINARY	Operative procedures - main OPCS4: V11.8 Other specified fixation of bone of face	100091	Health-related outcomes	2000	Hospital inpatient	2005	Summary Operations	2005	Health-related outcomes > Hospital inpatient > Summary Operations
16543	NO	N/A	20003#1140852948	CAT-MUL	333254/1462(334716)	0.00795382	-0.0438534	0.058898	0.761532	LOGISTIC-BINARY	Treatment/medication code: calcium+vitamin d 500units tablet	100000	UK Biobank Assessment Centre	100071	Verbal interview	100075	Medications	100075	UK Biobank Assessment Centre > Verbal interview > Medications
16544	NO	N/A	41273#191	CAT-MUL	334746/11(334757)	0.0879053	-0.538694	0.611222	0.761545	LOGISTIC-BINARY	Operative procedures - OPCS3: 191 Excision and destruction of external ear or lesion	100091	Health-related outcomes	2000	Hospital inpatient	2005	Summary Operations	2005	Health-related outcomes > Hospital inpatient > Summary Operations
16545	NO	N/A	41272#M202	CAT-MUL	334696/61(334757)	-0.0396876	-0.307645	0.206281	0.761578	LOGISTIC-BINARY	Operative procedures - OPCS4: M20.2 Unilateral replantation of ureter	100091	Health-related outcomes	2000	Hospital inpatient	2005	Summary Operations	2005	Health-related outcomes > Hospital inpatient > Summary Operations
16546	NO	N/A	41210#Z276	CAT-MUL	319383/15374(334757)	-0.00251115	-0.0187731	0.0136712	0.761584	LOGISTIC-BINARY	Operative procedures - secondary OPCS4: Z27.6 Ileum	100091	Health-related outcomes	2000	Hospital inpatient	2005	Summary Operations	2005	Health-related outcomes > Hospital inpatient > Summary Operations
16547	NO	N/A	41272#Z276	CAT-MUL	319383/15374(334757)	-0.00251115	-0.0187731	0.0136712	0.761584	LOGISTIC-BINARY	Operative procedures - OPCS4: Z27.6 Ileum	100091	Health-related outcomes	2000	Hospital inpatient	2005	Summary Operations	2005	Health-related outcomes > Hospital inpatient > Summary Operations
16548	NO	N/A	20003#1141169700	CAT-MUL	334682/34(334716)	-0.0532624	-0.418731	0.272314	0.7616	LOGISTIC-BINARY	Treatment/medication code: entacapone	100000	UK Biobank Assessment Centre	100071	Verbal interview	100075	Medications	100075	UK Biobank Assessment Centre > Verbal interview > Medications
16549	NO	N/A	20001#1042	CAT-MUL	334694/22(334716)	0.0629446	-0.37313	0.445436	0.761613	LOGISTIC-BINARY	Cancer code, self-reported: vaginal cancer	100000	UK Biobank Assessment Centre	100071	Verbal interview	100074	Medical conditions	100074	UK Biobank Assessment Centre > Verbal interview > Medical conditions
16550	NO	N/A	130872	DATE	334539/218(334757)	-0.0207134	-0.157682	0.110277	0.76173	LOGISTIC-BINARY	Date F19 first reported (mental and behavioural disorders due to multiple drug use and use of other psychoactive substances)	2405	Health-related outcomes		First occurrences		First occurrences	2405	Health-related outcomes > First occurrences > Mental and behavioural disorders
16551	NO	N/A	41210#Q108	CAT-MUL	334336/421(334757)	-0.014965	-0.113296	0.0802565	0.76175	LOGISTIC-BINARY	Operative procedures - secondary OPCS4: Q10.8 Other specified curettage of uterus	100091	Health-related outcomes	2000	Hospital inpatient	2005	Summary Operations	2005	Health-related outcomes > Hospital inpatient > Summary Operations
16552	NO	N/A	41200#A706	CAT-MUL	334674/83(334757)	0.0326665	-0.186269	0.2369	0.761794	LOGISTIC-BINARY	Operative procedures - main OPCS4: A70.6 Acupuncture NEC	100091	Health-related outcomes	2000	Hospital inpatient	2005	Summary Operations	2005	Health-related outcomes > Hospital inpatient > Summary Operations
16553	NO	N/A	20003#1140857620	CAT-MUL	334470/246(334716)	-0.0195306	-0.1487	0.104306	0.762058	LOGISTIC-BINARY	Treatment/medication code: depo-provera 50mg/1ml injection	100000	UK Biobank Assessment Centre	100071	Verbal interview	100075	Medications	100075	UK Biobank Assessment Centre > Verbal interview > Medications
16554	NO	N/A	41272#S171	CAT-MUL	334737/20(334757)	0.0650092	-0.38818	0.460281	0.762237	LOGISTIC-BINARY	Operative procedures - OPCS4: S17.1 Distant myocutaneous subcutaneous pedicle flap to head or neck	100091	Health-related outcomes	2000	Hospital inpatient	2005	Summary Operations	2005	Health-related outcomes > Hospital inpatient > Summary Operations
16555	NO	N/A	41200#T131	CAT-MUL	334701/56(334757)	-0.0412522	-0.321179	0.214654	0.76224	LOGISTIC-BINARY	Operative procedures - main OPCS4: T13.1 Insufflation of talc into pleural cavity NEC	100091	Health-related outcomes	2000	Hospital inpatient	2005	Summary Operations	2005	Health-related outcomes > Hospital inpatient > Summary Operations
16556	NO	N/A	132444	DATE	334727/30(334757)	-0.0567189	-0.448598	0.289826	0.762281	LOGISTIC-BINARY	Date Q06 first reported (other congenital malformations of spinal cord)	2417	Health-related outcomes		First occurrences		First occurrences	2417	Health-related outcomes > First occurrences > Congenital disruptions and chromosomal abnormalities
16557	NO	N/A	41272#K442	CAT-MUL	334720/37(334757)	0.0485372	-0.283449	0.348175	0.76234	LOGISTIC-BINARY	Operative procedures - OPCS4: K44.2 Revision of replacement of coronary artery	100091	Health-related outcomes	2000	Hospital inpatient	2005	Summary Operations	2005	Health-related outcomes > Hospital inpatient > Summary Operations
16558	NO	N/A	20003#1140878184	CAT-MUL	334649/67(334716)	-0.0377118	-0.292642	0.19732	0.762389	LOGISTIC-BINARY	Treatment/medication code: sno-tears eye drops	100000	UK Biobank Assessment Centre	100071	Verbal interview	100075	Medications	100075	UK Biobank Assessment Centre > Verbal interview > Medications
16559	NO	N/A	41210#C268	CAT-MUL	334741/16(334757)	0.0726245	-0.438641	0.511331	0.762407	LOGISTIC-BINARY	Operative procedures - secondary OPCS4: C26.8 Other specified other operations on lacrimal sac	100091	Health-related outcomes	2000	Hospital inpatient	2005	Summary Operations	2005	Health-related outcomes > Hospital inpatient > Summary Operations
16560	NO	N/A	22601#34143169	CAT-MUL	84069/68(84137)	0.0363385	-0.208988	0.263319	0.762453	LOGISTIC-BINARY	Job coding: dancer, ballet dancer, dance instructor, choreographer	100089	Online follow-up	123	Work environment	130	Employment history	130	Online follow-up > Work environment > Employment history
16561	NO	N/A	22617#3414	CAT-MUL	84069/68(84137)	0.0363385	-0.208988	0.263319	0.762453	LOGISTIC-BINARY	Job code - historical: Dancers and choreographers	100089	Online follow-up	123	Work environment	130	Employment history	130	Online follow-up > Work environment > Employment history
16562	NO	N/A	41200#Q353	CAT-MUL	334588/169(334757)	-0.0234415	-0.179431	0.124848	0.762466	LOGISTIC-BINARY	Operative procedures - main OPCS4: Q35.3 Endoscopic bilateral ringing of fallopian tubes	100091	Health-related outcomes	2000	Hospital inpatient	2005	Summary Operations	2005	Health-related outcomes > Hospital inpatient > Summary Operations
16563	NO	N/A	41272#G351	CAT-MUL	334726/31(334757)	-0.0559163	-0.442189	0.286497	0.762518	LOGISTIC-BINARY	Operative procedures - OPCS4: G35.1 Closure of perforated ulcer of stomach	100091	Health-related outcomes	2000	Hospital inpatient	2005	Summary Operations	2005	Health-related outcomes > Hospital inpatient > Summary Operations
16564	NO	N/A	41210#L638	CAT-MUL	334742/15(334757)	0.0751768	-0.455945	0.528619	0.762525	LOGISTIC-BINARY	Operative procedures - secondary OPCS4: L63.8 Other specified transluminal operations on femoral artery	100091	Health-related outcomes	2000	Hospital inpatient	2005	Summary Operations	2005	Health-related outcomes > Hospital inpatient > Summary Operations
16565	NO	N/A	41272#T741	CAT-MUL	334737/20(334757)	-0.0696498	-0.559187	0.351187	0.762683	LOGISTIC-BINARY	Operative procedures - OPCS4: T74.1 Biopsy of lesion of tendon NEC	100091	Health-related outcomes	2000	Hospital inpatient	2005	Summary Operations	2005	Health-related outcomes > Hospital inpatient > Summary Operations
16566	NO	N/A	41210#L601	CAT-MUL	334696/61(334757)	0.037882	-0.218607	0.274486	0.762758	LOGISTIC-BINARY	Operative procedures - secondary OPCS4: L60.1 Endarterectomy of femoral artery and patch repair of femoral artery	100091	Health-related outcomes	2000	Hospital inpatient	2005	Summary Operations	2005	Health-related outcomes > Hospital inpatient > Summary Operations
16567	NO	N/A	20004#1098	CAT-MUL	334690/26(334716)	0.0574832	-0.340495	0.41019	0.762803	LOGISTIC-BINARY	Operation code: heart transplant	100000	UK Biobank Assessment Centre	100071	Verbal interview	100076	Operations	100076	UK Biobank Assessment Centre > Verbal interview > Operations
16568	NO	N/A	131572	DATE	333426/1331(334757)	-0.00832696	-0.0628951	0.0452729	0.762807	LOGISTIC-BINARY	Date K10 first reported (other diseases of jaws)	2411	Health-related outcomes		First occurrences		First occurrences	2411	Health-related outcomes > First occurrences > Digestive system disorders
16569	NO	N/A	41249#1000	CAT-MUL	320290/13837(334127)	-0.00284701	-0.0213814	0.0156089	0.762873	LOGISTIC-BINARY	Methods of admission to hospital (recoded): Elective admission	100091	Health-related outcomes	2000	Hospital inpatient	2001	Summary Administration	2001	Health-related outcomes > Hospital inpatient > Summary Administration
16570	NO	N/A	41210#Z781	CAT-MUL	334652/105(334757)	-0.0298854	-0.230593	0.158235	0.762886	LOGISTIC-BINARY	Operative procedures - secondary OPCS4: Z78.1 Shafts of tibia and fibula in combination	100091	Health-related outcomes	2000	Hospital inpatient	2005	Summary Operations	2005	Health-related outcomes > Hospital inpatient > Summary Operations
16571	NO	N/A	41272#Z781	CAT-MUL	334652/105(334757)	-0.0298854	-0.230593	0.158235	0.762886	LOGISTIC-BINARY	Operative procedures - OPCS4: Z78.1 Shafts of tibia and fibula in combination	100091	Health-related outcomes	2000	Hospital inpatient	2005	Summary Operations	2005	Health-related outcomes > Hospital inpatient > Summary Operations
16572	NO	N/A	41200#L951	CAT-MUL	334035/722(334757)	-0.0113051	-0.085663	0.0612578	0.76289	LOGISTIC-BINARY	Operative procedures - main OPCS4: L95.1 Venography	100091	Health-related outcomes	2000	Hospital inpatient	2005	Summary Operations	2005	Health-related outcomes > Hospital inpatient > Summary Operations
16573	NO	N/A	41210#Q551	CAT-MUL	334673/84(334757)	0.032338	-0.185501	0.235614	0.763014	LOGISTIC-BINARY	Operative procedures - secondary OPCS4: Q55.1 Examination of female genital tract under anaesthetic and Papanicolau smear	100091	Health-related outcomes	2000	Hospital inpatient	2005	Summary Operations	2005	Health-related outcomes > Hospital inpatient > Summary Operations
16574	NO	N/A	41272#S491	CAT-MUL	334711/46(334757)	0.0435127	-0.253382	0.314075	0.763018	LOGISTIC-BINARY	Operative procedures - OPCS4: S49.1 Adjustment to skin expander in subcutaneous tissue	100091	Health-related outcomes	2000	Hospital inpatient	2005	Summary Operations	2005	Health-related outcomes > Hospital inpatient > Summary Operations
16575	NO	N/A	22601#61312483	CAT-MUL	84109/28(84137)	0.0551409	-0.326326	0.394244	0.763029	LOGISTIC-BINARY	Job coding: veterinary nurse or assistant, animal technician	100089	Online follow-up	123	Work environment	130	Employment history	130	Online follow-up > Work environment > Employment history
16576	NO	N/A	41210#U128	CAT-MUL	334741/16(334757)	0.0722912	-0.438058	0.510414	0.763104	LOGISTIC-BINARY	Operative procedures - secondary OPCS4: U12.8 Other specified diagnostic imaging of genitourinary system	100091	Health-related outcomes	2000	Hospital inpatient	2005	Summary Operations	2005	Health-related outcomes > Hospital inpatient > Summary Operations
16577	NO	N/A	41272#H102	CAT-MUL	334565/192(334757)	0.0215431	-0.121926	0.15852	0.763138	LOGISTIC-BINARY	Operative procedures - OPCS4: H10.2 Sigmoid colectomy and anastomosis of colon to rectum	100091	Health-related outcomes	2000	Hospital inpatient	2005	Summary Operations	2005	Health-related outcomes > Hospital inpatient > Summary Operations
16578	NO	N/A	41200#W595	CAT-MUL	333640/1117(334757)	-0.00909465	-0.068848	0.0495032	0.763212	LOGISTIC-BINARY	Operative procedures - main OPCS4: W59.5 Fusion of interphalangeal joint of toe NEC	100091	Health-related outcomes	2000	Hospital inpatient	2005	Summary Operations	2005	Health-related outcomes > Hospital inpatient > Summary Operations
16579	NO	N/A	41272#V396	CAT-MUL	334744/13(334757)	-0.0877691	-0.719173	0.434763	0.763222	LOGISTIC-BINARY	Operative procedures - OPCS4: V39.6 Revisional posterior interbody fusion of joint of lumbar spine	100091	Health-related outcomes	2000	Hospital inpatient	2005	Summary Operations	2005	Health-related outcomes > Hospital inpatient > Summary Operations
16580	NO	N/A	20112#100	CAT-MUL	1421/844(2265)	0.013195	-0.0730082	0.0987913	0.763227	LOGISTIC-BINARY	Illnesses of adopted father	100000	UK Biobank Assessment Centre	100025	Touchscreen	100034	Family history	100034	UK Biobank Assessment Centre > Touchscreen > Family history
16581	NO	N/A	27802	CONTINUOUS	42482	0.00144598	-0.00796743	0.0108594	0.763358	LINEAR	Macular thickness at the central subfield (left)	100078	Assessment Centre	100079	Physical measures	100079	Physical measures	100079	Assessment Centre > Physical measures > Eye measures > Retinal optical coherence tomography > Derived OCT measures
16582	NO	N/A	40006#C310	CAT-MUL	334740/17(334757)	0.070532	-0.427004	0.499276	0.763373	LOGISTIC-BINARY	Type of cancer: ICD10: C31.0 Maxillary sinus	100091	Health-related outcomes	100092	Cancer register	100092	Cancer register	100092	Health-related outcomes > Cancer register
16583	NO	N/A	41210#X281	CAT-MUL	334702/55(334757)	0.0400347	-0.232357	0.290287	0.763386	LOGISTIC-BINARY	Operative procedures - secondary OPCS4: X28.1 Intermittent intravenous infusion of therapeutic substance	100091	Health-related outcomes	2000	Hospital inpatient	2005	Summary Operations	2005	Health-related outcomes > Hospital inpatient > Summary Operations
16584	NO	N/A	2674	CAT-SIN	34230/145670(179900)	0.00265006	-0.0146054	0.0199206	0.763506	LOGISTIC-BINARY	Ever had breast cancer screening / mammogram	100000	UK Biobank Assessment Centre	100025	Touchscreen	100068	Sex-specific factors	100069	UK Biobank Assessment Centre > Touchscreen > Sex-specific factors > Female-specific factors
16585	NO	N/A	41272#W844	CAT-MUL	332210/2547(334757)	-0.00600577	-0.045395	0.0328799	0.76356	LOGISTIC-BINARY	Operative procedures - OPCS4: W84.4 Endoscopic decompression of joint	100091	Health-related outcomes	2000	Hospital inpatient	2005	Summary Operations	2005	Health-related outcomes > Hospital inpatient > Summary Operations
16586	NO	N/A	41210#W319	CAT-MUL	334021/736(334757)	-0.0111647	-0.0848107	0.0607232	0.763583	LOGISTIC-BINARY	Operative procedures - secondary OPCS4: W31.9 Unspecified other autograft of bone	100091	Health-related outcomes	2000	Hospital inpatient	2005	Summary Operations	2005	Health-related outcomes > Hospital inpatient > Summary Operations
16587	NO	N/A	22601#92593346	CAT-MUL	83991/146(84137)	-0.0251451	-0.19374	0.134313	0.763589	LOGISTIC-BINARY	Job coding: other sales occupations including bill poster, ticket checker	100089	Online follow-up	123	Work environment	130	Employment history	130	Online follow-up > Work environment > Employment history
16588	NO	N/A	41200#W578	CAT-MUL	334716/41(334757)	-0.0481877	-0.379838	0.250473	0.763633	LOGISTIC-BINARY	Operative procedures - main OPCS4: W57.8 Other specified excision reconstruction of joint	100091	Health-related outcomes	2000	Hospital inpatient	2005	Summary Operations	2005	Health-related outcomes > Hospital inpatient > Summary Operations
16589	NO	N/A	41200#X402	CAT-MUL	334670/87(334757)	0.0316408	-0.181951	0.231184	0.763634	LOGISTIC-BINARY	Operative procedures - main OPCS4: X40.2 Peritoneal dialysis NEC	100091	Health-related outcomes	2000	Hospital inpatient	2005	Summary Operations	2005	Health-related outcomes > Hospital inpatient > Summary Operations
16590	NO	N/A	41272#W341	CAT-MUL	334696/61(334757)	0.0380035	-0.220416	0.276195	0.763661	LOGISTIC-BINARY	Operative procedures - OPCS4: W34.1 Autograft of bone marrow	100091	Health-related outcomes	2000	Hospital inpatient	2005	Summary Operations	2005	Health-related outcomes > Hospital inpatient > Summary Operations
16591	NO	N/A	41219#1	CAT-MUL	2853/203(3056)	0.0218289	-0.123588	0.161441	0.763773	LOGISTIC-BINARY	Anaesthetics administered during delivery: General anaesthetic	100091	Health-related outcomes	2000	Hospital inpatient	2003	Summary Maternity	2003	Health-related outcomes > Hospital inpatient > Summary Maternity
16592	NO	N/A	20003#1140852756	CAT-MUL	334611/105(334716)	0.0290036	-0.166292	0.212552	0.763791	LOGISTIC-BINARY	Treatment/medication code: vitamin a	100000	UK Biobank Assessment Centre	100071	Verbal interview	100075	Medications	100075	UK Biobank Assessment Centre > Verbal interview > Medications
16593	NO	N/A	20004#1129	CAT-MUL	332743/1973(334716)	0.00676284	-0.0376935	0.0505807	0.763921	LOGISTIC-BINARY	Operation code: throat/larynx surgery (incl tracheostomy)	100000	UK Biobank Assessment Centre	100071	Verbal interview	100076	Operations	100076	UK Biobank Assessment Centre > Verbal interview > Operations
16594	NO	N/A	20003#1141200072	CAT-MUL	334622/94(334716)	-0.0314931	-0.244434	0.167327	0.763977	LOGISTIC-BINARY	Treatment/medication code: lyrica 25mg capsule	100000	UK Biobank Assessment Centre	100071	Verbal interview	100075	Medications	100075	UK Biobank Assessment Centre > Verbal interview > Medications
16595	NO	N/A	22601#32323410	CAT-MUL	84039/98(84137)	0.0298954	-0.1719	0.219051	0.763996	LOGISTIC-BINARY	Job coding: school/student counsellor, school attendance officer	100089	Online follow-up	123	Work environment	130	Employment history	130	Online follow-up > Work environment > Employment history
16596	NO	N/A	41210#Y401	CAT-MUL	334499/258(334757)	-0.0188894	-0.144822	0.101954	0.76401	LOGISTIC-BINARY	Operative procedures - secondary OPCS4: Y40.1 Dilation of stricture of organ NOC	100091	Health-related outcomes	2000	Hospital inpatient	2005	Summary Operations	2005	Health-related outcomes > Hospital inpatient > Summary Operations
16597	NO	N/A	41272#Y401	CAT-MUL	334499/258(334757)	-0.0188894	-0.144822	0.101954	0.76401	LOGISTIC-BINARY	Operative procedures - OPCS4: Y40.1 Dilation of stricture of organ NOC	100091	Health-related outcomes	2000	Hospital inpatient	2005	Summary Operations	2005	Health-related outcomes > Hospital inpatient > Summary Operations
16598	NO	N/A	41272#X529	CAT-MUL	334439/318(334757)	-0.0169672	-0.129914	0.0918813	0.764171	LOGISTIC-BINARY	Operative procedures - OPCS4: X52.9 Unspecified oxygen therapy	100091	Health-related outcomes	2000	Hospital inpatient	2005	Summary Operations	2005	Health-related outcomes > Hospital inpatient > Summary Operations
16599	NO	N/A	41200#N031	CAT-MUL	334744/13(334757)	0.0796242	-0.490499	0.561278	0.764205	LOGISTIC-BINARY	Operative procedures - main OPCS4: N03.1 Biopsy of lesion of scrotum	100091	Health-related outcomes	2000	Hospital inpatient	2005	Summary Operations	2005	Health-related outcomes > Hospital inpatient > Summary Operations
16600	NO	N/A	23336	CONTINUOUS	31945	-0.00123308	-0.00929072	0.00682456	0.764218	LINEAR	Femur total BMC (bone mineral content) (right)	100000	Assessment Centre	100003	Imaging	103	DXA assessment	125	Assessment Centre > Imaging > DXA assessment > Bone size, mineral and density by DXA
16601	NO	N/A	41272#T867	CAT-MUL	334700/57(334757)	0.0388982	-0.226786	0.283168	0.76437	LOGISTIC-BINARY	Operative procedures - OPCS4: T86.7 Sampling of inguinal lymph nodes	100091	Health-related outcomes	2000	Hospital inpatient	2005	Summary Operations	2005	Health-related outcomes > Hospital inpatient > Summary Operations
16602	NO	N/A	41272#H205	CAT-MUL	333311/1446(334757)	-0.00794379	-0.0603407	0.0435619	0.764386	LOGISTIC-BINARY	Operative procedures - OPCS4: H20.5 Fibreoptic endoscopic submucosal resection of lesion of colon	100091	Health-related outcomes	2000	Hospital inpatient	2005	Summary Operations	2005	Health-related outcomes > Hospital inpatient > Summary Operations
16603	NO	N/A	41272#L544	CAT-MUL	334304/453(334757)	0.013984	-0.078887	0.104083	0.764414	LOGISTIC-BINARY	Operative procedures - OPCS4: L54.4 Percutaneous transluminal insertion of stent into iliac artery	100091	Health-related outcomes	2000	Hospital inpatient	2005	Summary Operations	2005	Health-related outcomes > Hospital inpatient > Summary Operations
16604	NO	N/A	40006#C822	CAT-MUL	334690/67(334757)	-0.0373092	-0.292282	0.197627	0.76482	LOGISTIC-BINARY	Type of cancer: ICD10: C82.2 Large cell, follicular	100091	Health-related outcomes	100092	Cancer register	100092	Cancer register	100092	Health-related outcomes > Cancer register
16605	NO	N/A	40011#9020	CAT-MUL	334707/50(334757)	0.0415251	-0.243534	0.302243	0.764869	LOGISTIC-BINARY	Histology of cancer tumour: Phyllodes tumor, malignant	100091	Health-related outcomes	100092	Cancer register	100092	Cancer register	100092	Health-related outcomes > Cancer register
16606	NO	N/A	41200#V524	CAT-MUL	334725/32(334757)	-0.0543951	-0.433969	0.282398	0.76497	LOGISTIC-BINARY	Operative procedures - main OPCS4: V52.4 Biopsy of lesion of intervertebral disc NEC	100091	Health-related outcomes	2000	Hospital inpatient	2005	Summary Operations	2005	Health-related outcomes > Hospital inpatient > Summary Operations
16607	NO	N/A	41200#X378	CAT-MUL	334524/233(334757)	-0.0197983	-0.152583	0.107351	0.765131	LOGISTIC-BINARY	Operative procedures - main OPCS4: X37.8 Other specified intramuscular injection	100091	Health-related outcomes	2000	Hospital inpatient	2005	Summary Operations	2005	Health-related outcomes > Hospital inpatient > Summary Operations
16608	NO	N/A	41200#H558	CAT-MUL	334387/370(334757)	0.0153823	-0.0872698	0.114664	0.765155	LOGISTIC-BINARY	Operative procedures - main OPCS4: H55.8 Other specified other operations on perianal region	100091	Health-related outcomes	2000	Hospital inpatient	2005	Summary Operations	2005	Health-related outcomes > Hospital inpatient > Summary Operations
16609	NO	N/A	41272#H561	CAT-MUL	334379/378(334757)	-0.0154947	-0.118962	0.0845194	0.765238	LOGISTIC-BINARY	Operative procedures - OPCS4: H56.1 Biopsy of lesion of anus	100091	Health-related outcomes	2000	Hospital inpatient	2005	Summary Operations	2005	Health-related outcomes > Hospital inpatient > Summary Operations
16610	NO	N/A	131474	DATE	333472/1285(334757)	-0.00837612	-0.0638711	0.0461189	0.76527	LOGISTIC-BINARY	Date J35 first reported (chronic diseases of tonsils and adenoids)	2410	Health-related outcomes		First occurrences		First occurrences	2410	Health-related outcomes > First occurrences > Respiratory system disorders
16611	NO	N/A	20003#1140869162	CAT-MUL	334637/79(334716)	-0.0343835	-0.269106	0.183153	0.765272	LOGISTIC-BINARY	Treatment/medication code: marvelon tablet	100000	UK Biobank Assessment Centre	100071	Verbal interview	100075	Medications	100075	UK Biobank Assessment Centre > Verbal interview > Medications
16612	NO	N/A	41200#M498	CAT-MUL	334628/129(334757)	0.0260077	-0.149729	0.192137	0.765289	LOGISTIC-BINARY	Operative procedures - main OPCS4: M49.8 Other specified other operations on bladder	100091	Health-related outcomes	2000	Hospital inpatient	2005	Summary Operations	2005	Health-related outcomes > Hospital inpatient > Summary Operations
16613	NO	N/A	41272#B322	CAT-MUL	334134/623(334757)	-0.0120676	-0.09235	0.0661393	0.765291	LOGISTIC-BINARY	Operative procedures - OPCS4: B32.2 Biopsy of lesion of breast NEC	100091	Health-related outcomes	2000	Hospital inpatient	2005	Summary Operations	2005	Health-related outcomes > Hospital inpatient > Summary Operations
16614	NO	N/A	25833	CONTINUOUS	32267	0.00163026	-0.00907897	0.0123395	0.765418	LINEAR	Volume of grey matter in Juxtapositional Lobule Cortex (formerly Supplementary Motor Cortex) (right)	1101	UK Biobank Assessment Centre		Imaging		Imaging	1101	UK Biobank Assessment Centre > Imaging > Brain MRI > T1 structural brain MRI > Regional grey matter volumes (FAST)
16615	NO	N/A	20003#1140867504	CAT-MUL	334507/209(334716)	-0.0208607	-0.161174	0.113169	0.765493	LOGISTIC-BINARY	Treatment/medication code: priadel 200mg m/r tablet	100000	UK Biobank Assessment Centre	100071	Verbal interview	100075	Medications	100075	UK Biobank Assessment Centre > Verbal interview > Medications
16616	NO	N/A	41200#M458	CAT-MUL	333846/911(334757)	0.00985651	-0.0556302	0.0739555	0.765546	LOGISTIC-BINARY	Operative procedures - main OPCS4: M45.8 Other specified diagnostic endoscopic examination of bladder	100091	Health-related outcomes	2000	Hospital inpatient	2005	Summary Operations	2005	Health-related outcomes > Hospital inpatient > Summary Operations
16617	NO	N/A	20003#1140854076	CAT-MUL	334643/73(334716)	0.0343262	-0.200216	0.252022	0.765611	LOGISTIC-BINARY	Treatment/medication code: macrogol ointment	100000	UK Biobank Assessment Centre	100071	Verbal interview	100075	Medications	100075	UK Biobank Assessment Centre > Verbal interview > Medications
16618	NO	N/A	41210#T521	CAT-MUL	334465/292(334757)	0.0172959	-0.0986171	0.128927	0.765621	LOGISTIC-BINARY	Operative procedures - secondary OPCS4: T52.1 Palmar fasciectomy	100091	Health-related outcomes	2000	Hospital inpatient	2005	Summary Operations	2005	Health-related outcomes > Hospital inpatient > Summary Operations
16619	NO	N/A	41272#M459	CAT-MUL	304971/29786(334757)	0.0018225	-0.0101834	0.0137904	0.765705	LOGISTIC-BINARY	Operative procedures - OPCS4: M45.9 Unspecified diagnostic endoscopic examination of bladder	100091	Health-related outcomes	2000	Hospital inpatient	2005	Summary Operations	2005	Health-related outcomes > Hospital inpatient > Summary Operations
16620	NO	N/A	41246#2570	CAT-MUL	320271/458(320729)	0.0138419	-0.0786149	0.103565	0.765749	LOGISTIC-BINARY	Treatment speciality of consultant (recoded): Transplantation surgery	100091	Health-related outcomes	2000	Hospital inpatient	2001	Summary Administration	2001	Health-related outcomes > Hospital inpatient > Summary Administration
16621	NO	N/A	41272#E178	CAT-MUL	334268/489(334757)	0.0133894	-0.076027	0.100247	0.765823	LOGISTIC-BINARY	Operative procedures - OPCS4: E17.8 Other specified operations on unspecified nasal sinus	100091	Health-related outcomes	2000	Hospital inpatient	2005	Summary Operations	2005	Health-related outcomes > Hospital inpatient > Summary Operations
16622	NO	N/A	41200#M736	CAT-MUL	334675/82(334757)	-0.033363	-0.26141	0.178547	0.765882	LOGISTIC-BINARY	Operative procedures - main OPCS4: M73.6 Urethroplasty NEC	100091	Health-related outcomes	2000	Hospital inpatient	2005	Summary Operations	2005	Health-related outcomes > Hospital inpatient > Summary Operations
16623	NO	N/A	41200#P234	CAT-MUL	334632/125(334757)	-0.0271252	-0.211212	0.146378	0.765943	LOGISTIC-BINARY	Operative procedures - main OPCS4: P23.4 Repair of enterocele NEC	100091	Health-related outcomes	2000	Hospital inpatient	2005	Summary Operations	2005	Health-related outcomes > Hospital inpatient > Summary Operations
16624	NO	N/A	4123	CONTINUOUS	105573	-0.000884552	-0.00670968	0.00494058	0.765989	LINEAR	Heel quantitative ultrasound index (QUI), direct entry (right)	100000	UK Biobank Assessment Centre	100006	Physical measures	100018	Bone-densitometry of heel	100018	UK Biobank Assessment Centre > Physical measures > Bone-densitometry of heel
16625	NO	N/A	41200#N172	CAT-MUL	334727/30(334757)	0.0528539	-0.316535	0.383113	0.766097	LOGISTIC-BINARY	Operative procedures - main OPCS4: N17.2 Ligation of vas deferens NEC	100091	Health-related outcomes	2000	Hospital inpatient	2005	Summary Operations	2005	Health-related outcomes > Hospital inpatient > Summary Operations
16626	NO	N/A	4125	CONTINUOUS	105573	-0.000883796	-0.00670892	0.00494133	0.766183	LINEAR	Heel bone mineral density (BMD) T-score, automated (right)	100000	UK Biobank Assessment Centre	100006	Physical measures	100018	Bone-densitometry of heel	100018	UK Biobank Assessment Centre > Physical measures > Bone-densitometry of heel
16627	NO	N/A	41200#H368	CAT-MUL	334675/82(334757)	0.0325233	-0.189748	0.239787	0.766208	LOGISTIC-BINARY	Operative procedures - main OPCS4: H36.8 Other specified other abdominal operations for prolapse of rectum	100091	Health-related outcomes	2000	Hospital inpatient	2005	Summary Operations	2005	Health-related outcomes > Hospital inpatient > Summary Operations
16628	NO	N/A	41200#E343	CAT-MUL	334736/21(334757)	0.0629179	-0.382186	0.452876	0.766227	LOGISTIC-BINARY	Operative procedures - main OPCS4: E34.3 Microtherapeutic endoscopic destruction of lesion of larynx NEC	100091	Health-related outcomes	2000	Hospital inpatient	2005	Summary Operations	2005	Health-related outcomes > Hospital inpatient > Summary Operations
16629	NO	N/A	131146	DATE	334649/108(334757)	-0.0289703	-0.226374	0.156162	0.766269	LOGISTIC-BINARY	Date H13 first reported (disorders of conjunctiva in diseases classified elsewhere)	2407	Health-related outcomes		First occurrences		First occurrences	2407	Health-related outcomes > First occurrences > Eye and adnexa disorders
16630	NO	N/A	90150	CONTINUOUS	72203	0.00518755	0.00490261	0.00547248	0.766293	ORDERED-LOGISTIC	Fraction acceleration <= 1200 milli-gravities	100088	Additional exposures	1008	Physical activity measurement	1010	Acceleration intensity distribution	1010	Additional exposures > Physical activity measurement > Acceleration intensity distribution
16631	NO	N/A	41210#M494	CAT-MUL	333777/980(334757)	-0.00955992	-0.0732725	0.0528328	0.766301	LOGISTIC-BINARY	Operative procedures - secondary OPCS4: M49.4 Introduction of therapeutic substance into bladder	100091	Health-related outcomes	2000	Hospital inpatient	2005	Summary Operations	2005	Health-related outcomes > Hospital inpatient > Summary Operations
16632	NO	N/A	41200#A201	CAT-MUL	334637/120(334757)	0.0267862	-0.155217	0.198489	0.766302	LOGISTIC-BINARY	Operative procedures - main OPCS4: A20.1 Drainage of ventricle of brain NEC	100091	Health-related outcomes	2000	Hospital inpatient	2005	Summary Operations	2005	Health-related outcomes > Hospital inpatient > Summary Operations
16633	NO	N/A	41200#T204	CAT-MUL	334741/16(334757)	-0.0768419	-0.631615	0.391171	0.766393	LOGISTIC-BINARY	Operative procedures - main OPCS4: T20.4 Primary repair of inguinal hernia and reduction of sliding hernia	100091	Health-related outcomes	2000	Hospital inpatient	2005	Summary Operations	2005	Health-related outcomes > Hospital inpatient > Summary Operations
16634	NO	N/A	40006#C022	CAT-MUL	334739/18(334757)	-0.0725526	-0.593237	0.371348	0.766407	LOGISTIC-BINARY	Type of cancer: ICD10: C02.2 Ventral surface of tongue	100091	Health-related outcomes	100092	Cancer register	100092	Cancer register	100092	Health-related outcomes > Cancer register
16635	NO	N/A	41272#F084	CAT-MUL	334746/11(334757)	0.0854857	-0.537582	0.605668	0.766602	LOGISTIC-BINARY	Operative procedures - OPCS4: F08.4 Repositioning of tooth	100091	Health-related outcomes	2000	Hospital inpatient	2005	Summary Operations	2005	Health-related outcomes > Hospital inpatient > Summary Operations
16636	NO	N/A	41272#Q088	CAT-MUL	334671/86(334757)	-0.0325225	-0.255465	0.175022	0.766757	LOGISTIC-BINARY	Operative procedures - OPCS4: Q08.8 Other specified vaginal excision of uterus	100091	Health-related outcomes	2000	Hospital inpatient	2005	Summary Operations	2005	Health-related outcomes > Hospital inpatient > Summary Operations
16637	NO	N/A	41210#T296	CAT-MUL	334740/17(334757)	-0.0750335	-0.616696	0.383587	0.766915	LOGISTIC-BINARY	Operative procedures - secondary OPCS4: T29.6 Plastic operations on umbilicus	100091	Health-related outcomes	2000	Hospital inpatient	2005	Summary Operations	2005	Health-related outcomes > Hospital inpatient > Summary Operations
16638	NO	N/A	41256#9611	CAT-MUL	334746/11(334757)	0.0859439	-0.540817	0.610305	0.766984	LOGISTIC-BINARY	Operative procedures - main OPCS3: 961.1 Other therapy for cancer : chemotherapy for cancer	100091	Health-related outcomes	2000	Hospital inpatient	2005	Summary Operations	2005	Health-related outcomes > Hospital inpatient > Summary Operations
16639	NO	N/A	22601#21213039	CAT-MUL	84089/48(84137)	-0.0436948	-0.348023	0.231798	0.767009	LOGISTIC-BINARY	Job coding: mining engineer, petroleum engineer	100089	Online follow-up	123	Work environment	130	Employment history	130	Online follow-up > Work environment > Employment history
16640	NO	N/A	41210#L548	CAT-MUL	334739/18(334757)	-0.0728171	-0.59698	0.373996	0.767024	LOGISTIC-BINARY	Operative procedures - secondary OPCS4: L54.8 Other specified transluminal operations on iliac artery	100091	Health-related outcomes	2000	Hospital inpatient	2005	Summary Operations	2005	Health-related outcomes > Hospital inpatient > Summary Operations
16641	NO	N/A	20089#462	CAT-MUL	40314/7176(47490)	-0.00380659	-0.0290708	0.021308	0.767078	LOGISTIC-BINARY	Type of meals eaten: Restaurant meals	100089	Online follow-up	100090	Diet by 24-hour recall	100105	Meal type yesterday	100105	Online follow-up > Diet by 24-hour recall > Meal type yesterday
16642	NO	N/A	41210#Z294	CAT-MUL	333411/1346(334757)	-0.0081229	-0.0623591	0.0451567	0.767083	LOGISTIC-BINARY	Operative procedures - secondary OPCS4: Z29.4 Colorectal	100091	Health-related outcomes	2000	Hospital inpatient	2005	Summary Operations	2005	Health-related outcomes > Hospital inpatient > Summary Operations
16643	NO	N/A	41272#Z294	CAT-MUL	333411/1346(334757)	-0.0081229	-0.0623591	0.0451567	0.767083	LOGISTIC-BINARY	Operative procedures - OPCS4: Z29.4 Colorectal	100091	Health-related outcomes	2000	Hospital inpatient	2005	Summary Operations	2005	Health-related outcomes > Hospital inpatient > Summary Operations
16644	NO	N/A	41200#W303	CAT-MUL	334507/250(334757)	-0.0189056	-0.146703	0.103667	0.767103	LOGISTIC-BINARY	Operative procedures - main OPCS4: W30.3 Removal of external fixation from bone NEC	100091	Health-related outcomes	2000	Hospital inpatient	2005	Summary Operations	2005	Health-related outcomes > Hospital inpatient > Summary Operations
16645	NO	N/A	20277#4133	CAT-MUL	214948/481(215429)	0.0134286	-0.0767962	0.101047	0.767173	LOGISTIC-BINARY	Job code at visit: Stock control clerks	100000	UK Biobank Assessment Centre	100071	Verbal interview	100073	Employment	100073	UK Biobank Assessment Centre > Verbal interview > Employment
16646	NO	N/A	40013#1919	CAT-MUL	334737/20(334757)	0.0642195	-0.393387	0.462909	0.767215	LOGISTIC-BINARY	Type of cancer: ICD9: 1919 Malignant neoplasm of brain, unspecified	100091	Health-related outcomes	100092	Cancer register	100092	Cancer register	100092	Health-related outcomes > Cancer register
16647	NO	N/A	41210#H333	CAT-MUL	334725/32(334757)	0.05117	-0.308096	0.372912	0.767348	LOGISTIC-BINARY	Operative procedures - secondary OPCS4: H33.3 Anterior resection of rectum and anastomosis of colon to rectum using staples	100091	Health-related outcomes	2000	Hospital inpatient	2005	Summary Operations	2005	Health-related outcomes > Hospital inpatient > Summary Operations
16648	NO	N/A	20003#1140872590	CAT-MUL	334654/62(334716)	-0.0384029	-0.304264	0.205892	0.767418	LOGISTIC-BINARY	Treatment/medication code: phenoxymethylpenicillin	100000	UK Biobank Assessment Centre	100071	Verbal interview	100075	Medications	100075	UK Biobank Assessment Centre > Verbal interview > Medications
16649	NO	N/A	41210#U226	CAT-MUL	334738/19(334757)	-0.0706907	-0.579672	0.364316	0.767468	LOGISTIC-BINARY	Operative procedures - secondary OPCS4: U22.6 Neuropsychology test of perception	100091	Health-related outcomes	2000	Hospital inpatient	2005	Summary Operations	2005	Health-related outcomes > Hospital inpatient > Summary Operations
16650	NO	N/A	41210#U227	CAT-MUL	334738/19(334757)	-0.0706907	-0.579672	0.364316	0.767468	LOGISTIC-BINARY	Operative procedures - secondary OPCS4: U22.7 Neuropsychology test of executive function	100091	Health-related outcomes	2000	Hospital inpatient	2005	Summary Operations	2005	Health-related outcomes > Hospital inpatient > Summary Operations
16651	NO	N/A	41272#U224	CAT-MUL	334738/19(334757)	-0.0706907	-0.579672	0.364316	0.767468	LOGISTIC-BINARY	Operative procedures - OPCS4: U22.4 Neuropsychology test of language	100091	Health-related outcomes	2000	Hospital inpatient	2005	Summary Operations	2005	Health-related outcomes > Hospital inpatient > Summary Operations
16652	NO	N/A	41272#U226	CAT-MUL	334738/19(334757)	-0.0706907	-0.579672	0.364316	0.767468	LOGISTIC-BINARY	Operative procedures - OPCS4: U22.6 Neuropsychology test of perception	100091	Health-related outcomes	2000	Hospital inpatient	2005	Summary Operations	2005	Health-related outcomes > Hospital inpatient > Summary Operations
16653	NO	N/A	20003#1140865564	CAT-MUL	334543/173(334716)	-0.0227306	-0.17746	0.124418	0.767687	LOGISTIC-BINARY	Treatment/medication code: imodium 2mg capsule	100000	UK Biobank Assessment Centre	100071	Verbal interview	100075	Medications	100075	UK Biobank Assessment Centre > Verbal interview > Medications
16654	NO	N/A	41200#U329	CAT-MUL	334513/244(334757)	-0.0190408	-0.148259	0.104837	0.767936	LOGISTIC-BINARY	Operative procedures - main OPCS4: U32.9 Unspecified diagnostic blood tests	100091	Health-related outcomes	2000	Hospital inpatient	2005	Summary Operations	2005	Health-related outcomes > Hospital inpatient > Summary Operations
16655	NO	N/A	104160	CAT-SIN	47490	0.00493748	0.00461855	0.00525641	0.767959	ORDERED-LOGISTIC	Cabbage/kale intake	100089	Online follow-up	100090	Diet by 24-hour recall	100103	Fruit/vegetables yesterday	100103	Online follow-up > Diet by 24-hour recall > Fruit/vegetables yesterday
16656	NO	N/A	41200#X337	CAT-MUL	334743/14(334757)	-0.0829089	-0.689836	0.422294	0.767967	LOGISTIC-BINARY	Operative procedures - main OPCS4: X33.7 Autologous transfusion of red blood cells	100091	Health-related outcomes	2000	Hospital inpatient	2005	Summary Operations	2005	Health-related outcomes > Hospital inpatient > Summary Operations
16657	NO	N/A	120013	CAT-SIN	7111/876(7987)	-0.0109385	-0.0843324	0.0610748	0.768023	LOGISTIC-BINARY	Gout causing a swollen joint now	154	Online follow-up		Experience of pain		Experience of pain	154	Online follow-up > Experience of pain
16658	NO	N/A	20004#1620	CAT-MUL	334608/108(334716)	-0.0288287	-0.22685	0.15681	0.768038	LOGISTIC-BINARY	Operation code: lumbar puncture	100000	UK Biobank Assessment Centre	100071	Verbal interview	100076	Operations	100076	UK Biobank Assessment Centre > Verbal interview > Operations
16659	NO	N/A	41272#C101	CAT-MUL	334061/696(334757)	-0.0112659	-0.0870785	0.0626837	0.768041	LOGISTIC-BINARY	Operative procedures - OPCS4: C10.1 Excision of lesion of eyebrow	100091	Health-related outcomes	2000	Hospital inpatient	2005	Summary Operations	2005	Health-related outcomes > Hospital inpatient > Summary Operations
16660	NO	N/A	41200#W174	CAT-MUL	334685/72(334757)	-0.0354575	-0.280932	0.191386	0.768109	LOGISTIC-BINARY	Operative procedures - main OPCS4: W17.4 Shortening of bone	100091	Health-related outcomes	2000	Hospital inpatient	2005	Summary Operations	2005	Health-related outcomes > Hospital inpatient > Summary Operations
16661	NO	N/A	41272#W713	CAT-MUL	334738/19(334757)	-0.0701298	-0.576098	0.36358	0.768274	LOGISTIC-BINARY	Operative procedures - OPCS4: W71.3 Forage of joint	100091	Health-related outcomes	2000	Hospital inpatient	2005	Summary Operations	2005	Health-related outcomes > Hospital inpatient > Summary Operations
16662	NO	N/A	41229#5JX	CAT-MUL	332031/2726(334757)	-0.00568491	-0.0437368	0.0319062	0.768286	LOGISTIC-BINARY	PCT responsible for patient data: BURY PCT	100091	Health-related outcomes	2000	Hospital inpatient	2001	Summary Administration	2001	Health-related outcomes > Hospital inpatient > Summary Administration
16663	NO	N/A	41256#687	CAT-MUL	334156/601(334757)	0.0120526	-0.0691744	0.0912349	0.768295	LOGISTIC-BINARY	Operative procedures - main OPCS3: 687 Bilateral endoscopic occlusion of oviducts	100091	Health-related outcomes	2000	Hospital inpatient	2005	Summary Operations	2005	Health-related outcomes > Hospital inpatient > Summary Operations
16664	NO	N/A	41200#L632	CAT-MUL	334744/13(334757)	-0.0854467	-0.714362	0.434723	0.76839	LOGISTIC-BINARY	Operative procedures - main OPCS4: L63.2 Percutaneous transluminal embolectomy of femoral artery	100091	Health-related outcomes	2000	Hospital inpatient	2005	Summary Operations	2005	Health-related outcomes > Hospital inpatient > Summary Operations
16665	NO	N/A	23031	INTEGER	6432	0.00369875	-0.0209386	0.0283361	0.768538	LINEAR	E7 antigen for Human Papillomavirus type-16	100078	Biological samples	100079	Assay results	100080	Blood assays	1307	Biological samples > Assay results > Blood assays > Infectious Diseases > Infectious Disease Antigens
16666	NO	N/A	41272#M351	CAT-MUL	334739/18(334757)	0.0667373	-0.413542	0.482692	0.76859	LOGISTIC-BINARY	Operative procedures - OPCS4: M35.1 Diverticulectomy of bladder	100091	Health-related outcomes	2000	Hospital inpatient	2005	Summary Operations	2005	Health-related outcomes > Hospital inpatient > Summary Operations
16667	NO	N/A	41210#S708	CAT-MUL	334723/34(334757)	0.0495728	-0.299739	0.363471	0.768598	LOGISTIC-BINARY	Operative procedures - secondary OPCS4: S70.8 Other specified other operations on nail	100091	Health-related outcomes	2000	Hospital inpatient	2005	Summary Operations	2005	Health-related outcomes > Hospital inpatient > Summary Operations
16668	NO	N/A	5134	CONTINUOUS	59960	-0.00116924	-0.00895916	0.00662068	0.768614	LINEAR	6mm strong meridian (left)	100000	UK Biobank Assessment Centre	100006	Physical measures	100013	Eye measures	100014	UK Biobank Assessment Centre > Physical measures > Eye measures > Autorefraction
16669	NO	N/A	41210#F103	CAT-MUL	334746/11(334757)	-0.0927863	-0.782644	0.46902	0.768711	LOGISTIC-BINARY	Operative procedures - secondary OPCS4: F10.3 Lower dental clearance	100091	Health-related outcomes	2000	Hospital inpatient	2005	Summary Operations	2005	Health-related outcomes > Hospital inpatient > Summary Operations
16670	NO	N/A	20003#1140880390	CAT-MUL	334706/10(334716)	0.0893255	-0.570512	0.636485	0.768747	LOGISTIC-BINARY	Treatment/medication code: nystatin+chlorhexidine hydrochloride 100000units/1%/g cream	100000	UK Biobank Assessment Centre	100071	Verbal interview	100075	Medications	100075	UK Biobank Assessment Centre > Verbal interview > Medications
16671	NO	N/A	41272#D073	CAT-MUL	334692/65(334757)	-0.037193	-0.295968	0.201054	0.768756	LOGISTIC-BINARY	Operative procedures - OPCS4: D07.3 Removal of foreign body from external auditory canal	100091	Health-related outcomes	2000	Hospital inpatient	2005	Summary Operations	2005	Health-related outcomes > Hospital inpatient > Summary Operations
16672	NO	N/A	41272#V372	CAT-MUL	334716/41(334757)	0.0449852	-0.270717	0.331254	0.768792	LOGISTIC-BINARY	Operative procedures - OPCS4: V37.2 Posterior fusion of joint of cervical spine NEC	100091	Health-related outcomes	2000	Hospital inpatient	2005	Summary Operations	2005	Health-related outcomes > Hospital inpatient > Summary Operations
16673	NO	N/A	41210#Q243	CAT-MUL	334723/34(334757)	0.0492097	-0.297967	0.361269	0.768898	LOGISTIC-BINARY	Operative procedures - secondary OPCS4: Q24.3 Oophorectomy NEC	100091	Health-related outcomes	2000	Hospital inpatient	2005	Summary Operations	2005	Health-related outcomes > Hospital inpatient > Summary Operations
16674	NO	N/A	41272#F111	CAT-MUL	334741/16(334757)	0.0709061	-0.44295	0.512063	0.769042	LOGISTIC-BINARY	Operative procedures - OPCS4: F11.1 Oral alveoplasty	100091	Health-related outcomes	2000	Hospital inpatient	2005	Summary Operations	2005	Health-related outcomes > Hospital inpatient > Summary Operations
16675	NO	N/A	5912-3	CAT-SIN	455/826	-999	-999	-999	0.76907	MULTINOMIAL-LOGISTIC	Which eye(s) affected by macular degeneration	100000	UK Biobank Assessment Centre	100025	Touchscreen	100036	Health and medical history	100041	UK Biobank Assessment Centre > Touchscreen > Health and medical history > Eyesight
16676	NO	N/A	41273#493	CAT-MUL	334688/69(334757)	-0.0359184	-0.285767	0.19484	0.769093	LOGISTIC-BINARY	Operative procedures - OPCS3: 493 Haemorrhoidectomy	100091	Health-related outcomes	2000	Hospital inpatient	2005	Summary Operations	2005	Health-related outcomes > Hospital inpatient > Summary Operations
16677	NO	N/A	41200#P247	CAT-MUL	334578/179(334757)	0.0218522	-0.127722	0.164461	0.769211	LOGISTIC-BINARY	Operative procedures - main OPCS4: P24.7 Sacrospinous fixation of vagina	100091	Health-related outcomes	2000	Hospital inpatient	2005	Summary Operations	2005	Health-related outcomes > Hospital inpatient > Summary Operations
16678	NO	N/A	21052	CAT-SIN	121795	0.00249293	-0.014155	0.0191409	0.769214	ORDERED-LOGISTIC	Degree bothered by chest pain in the last 3 months	100089	Online follow-up	153	Digestive health	153	Digestive health	153	Online follow-up > Digestive health
16679	NO	N/A	41272#M498	CAT-MUL	334566/191(334757)	0.0210338	-0.122854	0.158407	0.769228	LOGISTIC-BINARY	Operative procedures - OPCS4: M49.8 Other specified other operations on bladder	100091	Health-related outcomes	2000	Hospital inpatient	2005	Summary Operations	2005	Health-related outcomes > Hospital inpatient > Summary Operations
16680	NO	N/A	41272#G659	CAT-MUL	334740/17(334757)	-0.074311	-0.61547	0.385523	0.769252	LOGISTIC-BINARY	Operative procedures - OPCS4: G65.9 Unspecified diagnostic endoscopic examination of jejunum	100091	Health-related outcomes	2000	Hospital inpatient	2005	Summary Operations	2005	Health-related outcomes > Hospital inpatient > Summary Operations
16681	NO	N/A	41272#S111	CAT-MUL	334616/141(334757)	0.0244622	-0.143557	0.183673	0.769264	LOGISTIC-BINARY	Operative procedures - OPCS4: S11.1 Cauterisation of lesion of skin NEC	100091	Health-related outcomes	2000	Hospital inpatient	2005	Summary Operations	2005	Health-related outcomes > Hospital inpatient > Summary Operations
16682	NO	N/A	20004#1513	CAT-MUL	331581/3135(334716)	-0.00531497	-0.0410377	0.0300027	0.769302	LOGISTIC-BINARY	Operation code: breast cyst/abscess removal	100000	UK Biobank Assessment Centre	100071	Verbal interview	100076	Operations	100076	UK Biobank Assessment Centre > Verbal interview > Operations
16683	NO	N/A	40006#C269	CAT-MUL	334740/17(334757)	0.0692092	-0.431871	0.500947	0.769308	LOGISTIC-BINARY	Type of cancer: ICD10: C26.9 Ill-defined sites within the digestive system	100091	Health-related outcomes	100092	Cancer register	100092	Cancer register	100092	Health-related outcomes > Cancer register
16684	NO	N/A	41210#K525	CAT-MUL	334696/61(334757)	0.0371223	-0.221812	0.275646	0.769359	LOGISTIC-BINARY	Operative procedures - secondary OPCS4: K52.5 Open division of conducting system of heart NEC	100091	Health-related outcomes	2000	Hospital inpatient	2005	Summary Operations	2005	Health-related outcomes > Hospital inpatient > Summary Operations
16685	NO	N/A	41200#G802	CAT-MUL	333789/968(334757)	-0.00948259	-0.0735608	0.0532584	0.769385	LOGISTIC-BINARY	Operative procedures - main OPCS4: G80.2 Wireless capsule endoscopy	100091	Health-related outcomes	2000	Hospital inpatient	2005	Summary Operations	2005	Health-related outcomes > Hospital inpatient > Summary Operations
16686	NO	N/A	41200#X461	CAT-MUL	334736/21(334757)	-0.0658819	-0.541919	0.345144	0.769493	LOGISTIC-BINARY	Operative procedures - main OPCS4: X46.1 Donation of bone marrow	100091	Health-related outcomes	2000	Hospital inpatient	2005	Summary Operations	2005	Health-related outcomes > Hospital inpatient > Summary Operations
16687	NO	N/A	20004#1489	CAT-MUL	333689/1027(334716)	-0.00920222	-0.071391	0.0517372	0.769516	LOGISTIC-BINARY	Operation code: testicular hydrocoele surgery / drainage	100000	UK Biobank Assessment Centre	100071	Verbal interview	100076	Operations	100076	UK Biobank Assessment Centre > Verbal interview > Operations
16688	NO	N/A	41272#D143	CAT-MUL	334634/123(334757)	0.0260675	-0.153535	0.195622	0.769527	LOGISTIC-BINARY	Operative procedures - OPCS4: D14.3 Revision of tympanoplasty	100091	Health-related outcomes	2000	Hospital inpatient	2005	Summary Operations	2005	Health-related outcomes > Hospital inpatient > Summary Operations
16689	NO	N/A	41210#C226	CAT-MUL	334711/46(334757)	-0.0440987	-0.354638	0.237355	0.769586	LOGISTIC-BINARY	Operative procedures - secondary OPCS4: C22.6 Epilation of eyelash	100091	Health-related outcomes	2000	Hospital inpatient	2005	Summary Operations	2005	Health-related outcomes > Hospital inpatient > Summary Operations
16690	NO	N/A	20003#1140860776	CAT-MUL	334704/12(334716)	0.0814139	-0.51828	0.584092	0.769632	LOGISTIC-BINARY	Treatment/medication code: innovace 2.5mg tablet	100000	UK Biobank Assessment Centre	100071	Verbal interview	100075	Medications	100075	UK Biobank Assessment Centre > Verbal interview > Medications
16691	NO	N/A	41210#J403	CAT-MUL	334713/44(334757)	-0.0451635	-0.363701	0.242788	0.769636	LOGISTIC-BINARY	Operative procedures - secondary OPCS4: J40.3 Endoscopic retrograde renewal of tubal prosthesis in bile duct NEC	100091	Health-related outcomes	2000	Hospital inpatient	2005	Summary Operations	2005	Health-related outcomes > Hospital inpatient > Summary Operations
16692	NO	N/A	20001#1044	CAT-MUL	332295/2421(334716)	-0.00604972	-0.0468055	0.0341871	0.769659	LOGISTIC-BINARY	Cancer code, self-reported: prostate cancer	100000	UK Biobank Assessment Centre	100071	Verbal interview	100074	Medical conditions	100074	UK Biobank Assessment Centre > Verbal interview > Medical conditions
16693	NO	N/A	41200#T773	CAT-MUL	334545/212(334757)	-0.0203369	-0.159671	0.112792	0.769685	LOGISTIC-BINARY	Operative procedures - main OPCS4: T77.3 Partial excision of muscle NEC	100091	Health-related outcomes	2000	Hospital inpatient	2005	Summary Operations	2005	Health-related outcomes > Hospital inpatient > Summary Operations
16694	NO	N/A	41200#E274	CAT-MUL	334709/48(334757)	-0.0433272	-0.348462	0.233762	0.769859	LOGISTIC-BINARY	Operative procedures - main OPCS4: E27.4 Removal of foreign body from pharynx	100091	Health-related outcomes	2000	Hospital inpatient	2005	Summary Operations	2005	Health-related outcomes > Hospital inpatient > Summary Operations
16695	NO	N/A	41272#L912	CAT-MUL	330146/4611(334757)	0.00433289	-0.0248509	0.0332446	0.770004	LOGISTIC-BINARY	Operative procedures - OPCS4: L91.2 Insertion of central venous catheter NEC	100091	Health-related outcomes	2000	Hospital inpatient	2005	Summary Operations	2005	Health-related outcomes > Hospital inpatient > Summary Operations
16696	NO	N/A	41210#V462	CAT-MUL	334746/11(334757)	0.0842447	-0.539728	0.60463	0.77009	LOGISTIC-BINARY	Operative procedures - secondary OPCS4: V46.2 Fixation of fracture of spine using Harrington rod	100091	Health-related outcomes	2000	Hospital inpatient	2005	Summary Operations	2005	Health-related outcomes > Hospital inpatient > Summary Operations
16697	NO	N/A	41200#W283	CAT-MUL	330347/4410(334757)	-0.00444201	-0.0343776	0.0252056	0.770098	LOGISTIC-BINARY	Operative procedures - main OPCS4: W28.3 Removal of internal fixation from bone NEC	100091	Health-related outcomes	2000	Hospital inpatient	2005	Summary Operations	2005	Health-related outcomes > Hospital inpatient > Summary Operations
16698	NO	N/A	30860	CONTINUOUS	291902	-0.000538226	-0.00414924	0.00307279	0.770183	LINEAR	Total protein	100078	Biological samples	100079	Assay results	100080	Blood assays	17518	Biological samples > Assay results > Blood assays > Blood biochemistry
16699	NO	N/A	41200#V254	CAT-MUL	333824/933(334757)	-0.00963466	-0.0749918	0.0543337	0.770227	LOGISTIC-BINARY	Operative procedures - main OPCS4: V25.4 Primary posterior laminectomy decompression of lumbar spine	100091	Health-related outcomes	2000	Hospital inpatient	2005	Summary Operations	2005	Health-related outcomes > Hospital inpatient > Summary Operations
16700	NO	N/A	41210#Y941	CAT-MUL	334740/17(334757)	-0.073859	-0.614528	0.384758	0.770237	LOGISTIC-BINARY	Operative procedures - secondary OPCS4: Y94.1 Dopamine transporter scan	100091	Health-related outcomes	2000	Hospital inpatient	2005	Summary Operations	2005	Health-related outcomes > Hospital inpatient > Summary Operations
16701	NO	N/A	41272#Y941	CAT-MUL	334740/17(334757)	-0.073859	-0.614528	0.384758	0.770237	LOGISTIC-BINARY	Operative procedures - OPCS4: Y94.1 Dopamine transporter scan	100091	Health-related outcomes	2000	Hospital inpatient	2005	Summary Operations	2005	Health-related outcomes > Hospital inpatient > Summary Operations
16702	NO	N/A	41200#K652	CAT-MUL	334502/255(334757)	0.0181389	-0.106112	0.137486	0.770246	LOGISTIC-BINARY	Operative procedures - main OPCS4: K65.2 Catheterisation of right side of heart NEC	100091	Health-related outcomes	2000	Hospital inpatient	2005	Summary Operations	2005	Health-related outcomes > Hospital inpatient > Summary Operations
16703	NO	N/A	41200#T591	CAT-MUL	334043/714(334757)	0.0108785	-0.0630265	0.0830206	0.770253	LOGISTIC-BINARY	Operative procedures - main OPCS4: T59.1 Excision of ganglion of wrist	100091	Health-related outcomes	2000	Hospital inpatient	2005	Summary Operations	2005	Health-related outcomes > Hospital inpatient > Summary Operations
16704	NO	N/A	41200#W889	CAT-MUL	334441/316(334757)	-0.0165639	-0.129867	0.0926194	0.770313	LOGISTIC-BINARY	Operative procedures - main OPCS4: W88.9 Unspecified diagnostic endoscopic examination of other joint	100091	Health-related outcomes	2000	Hospital inpatient	2005	Summary Operations	2005	Health-related outcomes > Hospital inpatient > Summary Operations
16705	NO	N/A	41210#B124	CAT-MUL	334747/10(334757)	-0.0967435	-0.825357	0.491438	0.77048	LOGISTIC-BINARY	Operative procedures - secondary OPCS4: B12.4 Exploration of thyroid gland	100091	Health-related outcomes	2000	Hospital inpatient	2005	Summary Operations	2005	Health-related outcomes > Hospital inpatient > Summary Operations
16706	NO	N/A	27821	CONTINUOUS	10309	-0.00282993	-0.0218448	0.0161849	0.770499	LINEAR	Total macular volume (right)	100078	Assessment Centre	100079	Physical measures	100079	Physical measures	100079	Assessment Centre > Physical measures > Eye measures > Retinal optical coherence tomography > Derived OCT measures
16707	NO	N/A	22601#91493355	CAT-MUL	83598/539(84137)	0.0124803	-0.072646	0.0952652	0.770708	LOGISTIC-BINARY	Job coding: other work handling or storing goods including: store keeper, warehouseman, order assembler, goods despatcher	100089	Online follow-up	123	Work environment	130	Employment history	130	Online follow-up > Work environment > Employment history
16708	NO	N/A	41272#W749	CAT-MUL	334678/79(334757)	-0.0332074	-0.265438	0.182324	0.770869	LOGISTIC-BINARY	Operative procedures - OPCS4: W74.9 Unspecified other reconstruction of ligament	100091	Health-related outcomes	2000	Hospital inpatient	2005	Summary Operations	2005	Health-related outcomes > Hospital inpatient > Summary Operations
16709	NO	N/A	6138#2	CAT-MUL	239945/91712(331657)	0.00114721	-0.00657802	0.00886407	0.770885	LOGISTIC-BINARY	Qualifications: A levels/AS levels or equivalent	100000	UK Biobank Assessment Centre	100025	Touchscreen	100062	Sociodemographics	100063	UK Biobank Assessment Centre > Touchscreen > Sociodemographics > Education
16710	NO	N/A	41272#V484	CAT-MUL	334743/14(334757)	0.0748436	-0.47522	0.54263	0.770927	LOGISTIC-BINARY	Operative procedures - OPCS4: V48.4 Denervation of spinal facet joint of thoracic vertebra NEC	100091	Health-related outcomes	2000	Hospital inpatient	2005	Summary Operations	2005	Health-related outcomes > Hospital inpatient > Summary Operations
16711	NO	N/A	41200#W601	CAT-MUL	334599/158(334757)	-0.0234063	-0.185309	0.130182	0.770988	LOGISTIC-BINARY	Operative procedures - main OPCS4: W60.1 Primary arthrodesis and extra-articular bone graft NEC	100091	Health-related outcomes	2000	Hospital inpatient	2005	Summary Operations	2005	Health-related outcomes > Hospital inpatient > Summary Operations
16712	NO	N/A	41210#C171	CAT-MUL	334664/93(334757)	-0.0307514	-0.245304	0.16946	0.770992	LOGISTIC-BINARY	Operative procedures - secondary OPCS4: C17.1 Suture of eyelid	100091	Health-related outcomes	2000	Hospital inpatient	2005	Summary Operations	2005	Health-related outcomes > Hospital inpatient > Summary Operations
16713	NO	N/A	20003#1140878510	CAT-MUL	334701/15(334716)	0.0725051	-0.458917	0.526785	0.771008	LOGISTIC-BINARY	Treatment/medication code: alphosyl 2 in 1 shampoo	100000	UK Biobank Assessment Centre	100071	Verbal interview	100075	Medications	100075	UK Biobank Assessment Centre > Verbal interview > Medications
16714	NO	N/A	40011#8744	CAT-MUL	334706/51(334757)	-0.0416704	-0.336294	0.226497	0.771013	LOGISTIC-BINARY	Histology of cancer tumour: Acral lentiginous melanoma	100091	Health-related outcomes	100092	Cancer register	100092	Cancer register	100092	Health-related outcomes > Cancer register
16715	NO	N/A	41272#M734	CAT-MUL	334746/11(334757)	-0.091986	-0.78262	0.471398	0.771056	LOGISTIC-BINARY	Operative procedures - OPCS4: M73.4 Reconstruction of urethra	100091	Health-related outcomes	2000	Hospital inpatient	2005	Summary Operations	2005	Health-related outcomes > Hospital inpatient > Summary Operations
16716	NO	N/A	22601#21213038	CAT-MUL	83820/317(84137)	0.0162169	-0.0950906	0.123476	0.771061	LOGISTIC-BINARY	Job coding: civil engineer, transport engineer, structural engineer, borough surveyor	100089	Online follow-up	123	Work environment	130	Employment history	130	Online follow-up > Work environment > Employment history
16717	NO	N/A	131412	DATE	334424/333(334757)	0.0158054	-0.0926211	0.120477	0.771155	LOGISTIC-BINARY	Date I88 first reported (nonspecific lymphadenitis)	2409	Health-related outcomes		First occurrences		First occurrences	2409	Health-related outcomes > First occurrences > Circulatory system disorders
16718	NO	N/A	22617#5315	CAT-MUL	83612/525(84137)	-0.0128107	-0.100443	0.0723176	0.771234	LOGISTIC-BINARY	Job code - historical: Carpenters and joiners	100089	Online follow-up	123	Work environment	130	Employment history	130	Online follow-up > Work environment > Employment history
16719	NO	N/A	41272#L845	CAT-MUL	334720/37(334757)	-0.0493437	-0.40146	0.266278	0.771247	LOGISTIC-BINARY	Operative procedures - OPCS4: L84.5 Combined operations on recurrent short saphenous vein	100091	Health-related outcomes	2000	Hospital inpatient	2005	Summary Operations	2005	Health-related outcomes > Hospital inpatient > Summary Operations
16720	NO	N/A	41272#U152	CAT-MUL	334742/15(334757)	0.07233	-0.458802	0.52584	0.771319	LOGISTIC-BINARY	Operative procedures - OPCS4: U15.2 Lung ventilation scanning NEC	100091	Health-related outcomes	2000	Hospital inpatient	2005	Summary Operations	2005	Health-related outcomes > Hospital inpatient > Summary Operations
16721	NO	N/A	41210#X292	CAT-MUL	333041/1716(334757)	-0.00705777	-0.0550338	0.0401703	0.77134	LOGISTIC-BINARY	Operative procedures - secondary OPCS4: X29.2 Continuous intravenous infusion of therapeutic substance NEC	100091	Health-related outcomes	2000	Hospital inpatient	2005	Summary Operations	2005	Health-related outcomes > Hospital inpatient > Summary Operations
16722	NO	N/A	41200#V241	CAT-MUL	334720/37(334757)	0.0466092	-0.285204	0.346026	0.771383	LOGISTIC-BINARY	Operative procedures - main OPCS4: V24.1 Primary decompression of thoracic spinal cord and fusion of joint of thoracic spine	100091	Health-related outcomes	2000	Hospital inpatient	2005	Summary Operations	2005	Health-related outcomes > Hospital inpatient > Summary Operations
16723	NO	N/A	25796	CONTINUOUS	32267	-0.00146007	-0.0113111	0.00839092	0.77143	LINEAR	Volume of grey matter in Temporal Pole (left)	1101	UK Biobank Assessment Centre		Imaging		Imaging	1101	UK Biobank Assessment Centre > Imaging > Brain MRI > T1 structural brain MRI > Regional grey matter volumes (FAST)
16724	NO	N/A	132290	DATE	334655/102(334757)	-0.0291774	-0.232804	0.161458	0.771433	LOGISTIC-BINARY	Date O87 first reported (venous complications in the puerperium)	2415	Health-related outcomes		First occurrences		First occurrences	2415	Health-related outcomes > First occurrences > Pregnancy, childbirth and the puerperium
16725	NO	N/A	41272#Q391	CAT-MUL	334740/17(334757)	-0.0729179	-0.609555	0.382194	0.771449	LOGISTIC-BINARY	Operative procedures - OPCS4: Q39.1 Diagnostic endoscopic examination of fallopian tube and biopsy of lesion of fallopian tube	100091	Health-related outcomes	2000	Hospital inpatient	2005	Summary Operations	2005	Health-related outcomes > Hospital inpatient > Summary Operations
16726	NO	N/A	20277#5113	CAT-MUL	214488/941(215429)	0.00946582	-0.0550975	0.0726929	0.771505	LOGISTIC-BINARY	Job code at visit: Gardeners and groundsmen/groundswomen	100000	UK Biobank Assessment Centre	100071	Verbal interview	100073	Employment	100073	UK Biobank Assessment Centre > Verbal interview > Employment
16727	NO	N/A	41258#920	CAT-MUL	334745/12(334757)	-0.0883309	-0.749828	0.456208	0.771528	LOGISTIC-BINARY	Operative procedures - secondary OPCS3: 920 Biopsy of skin and subcutaneous tissue	100091	Health-related outcomes	2000	Hospital inpatient	2005	Summary Operations	2005	Health-related outcomes > Hospital inpatient > Summary Operations
16728	NO	N/A	20551#3	CAT-MUL	109331/205(109536)	-0.0204919	-0.162145	0.114687	0.771532	LOGISTIC-BINARY	Substance of prescription or over-the-counter medication addiction: Something else	100089	Online follow-up	136	Mental health	141	Addictions	141	Online follow-up > Mental health > Addictions
16729	NO	N/A	41245#1330	CAT-MUL	333116/170(333286)	0.0221039	-0.130918	0.167789	0.771559	LOGISTIC-BINARY	Main speciality of consultant (recoded): General practice other than maternity	100091	Health-related outcomes	2000	Hospital inpatient	2001	Summary Administration	2001	Health-related outcomes > Hospital inpatient > Summary Administration
16730	NO	N/A	41200#T658	CAT-MUL	334736/21(334757)	0.0616403	-0.385374	0.452456	0.77157	LOGISTIC-BINARY	Operative procedures - main OPCS4: T65.8 Other specified excision of tendon	100091	Health-related outcomes	2000	Hospital inpatient	2005	Summary Operations	2005	Health-related outcomes > Hospital inpatient > Summary Operations
16731	NO	N/A	40006#O019	CAT-MUL	334737/20(334757)	0.0628073	-0.393544	0.460701	0.771598	LOGISTIC-BINARY	Type of cancer: ICD10: O01.9 Hydatidiform mole, unspecified	100091	Health-related outcomes	100092	Cancer register	100092	Cancer register	100092	Health-related outcomes > Cancer register
16732	NO	N/A	41210#Q168	CAT-MUL	334721/36(334757)	-0.0496653	-0.405225	0.268316	0.771683	LOGISTIC-BINARY	Operative procedures - secondary OPCS4: Q16.8 Other specified other vaginal operations on uterus	100091	Health-related outcomes	2000	Hospital inpatient	2005	Summary Operations	2005	Health-related outcomes > Hospital inpatient > Summary Operations
16733	NO	N/A	41210#B189	CAT-MUL	334739/18(334757)	-0.0707383	-0.590952	0.372675	0.771796	LOGISTIC-BINARY	Operative procedures - secondary OPCS4: B18.9 Unspecified excision of thymus gland	100091	Health-related outcomes	2000	Hospital inpatient	2005	Summary Operations	2005	Health-related outcomes > Hospital inpatient > Summary Operations
16734	NO	N/A	40011#8210	CAT-MUL	334508/249(334757)	-0.0185589	-0.146741	0.104378	0.771907	LOGISTIC-BINARY	Histology of cancer tumour: Adenocarcinoma in adenomatous polyp	100091	Health-related outcomes	100092	Cancer register	100092	Cancer register	100092	Health-related outcomes > Cancer register
16735	NO	N/A	41273#792	CAT-MUL	334738/19(334757)	-0.0683155	-0.569422	0.361263	0.771944	LOGISTIC-BINARY	Operative procedures - OPCS3: 792 Partial ostectomy	100091	Health-related outcomes	2000	Hospital inpatient	2005	Summary Operations	2005	Health-related outcomes > Hospital inpatient > Summary Operations
16736	NO	N/A	22601#91112478	CAT-MUL	83789/348(84137)	-0.0156577	-0.123521	0.0884065	0.771999	LOGISTIC-BINARY	Job coding: farmhand, farm labourer, herdsman, shepherd, dairyman, pigman	100089	Online follow-up	123	Work environment	130	Employment history	130	Online follow-up > Work environment > Employment history
16737	NO	N/A	22617#9111	CAT-MUL	83789/348(84137)	-0.0156577	-0.123521	0.0884065	0.771999	LOGISTIC-BINARY	Job code - historical: Farm workers	100089	Online follow-up	123	Work environment	130	Employment history	130	Online follow-up > Work environment > Employment history
16738	NO	N/A	41210#W093	CAT-MUL	334660/97(334757)	0.0289858	-0.173724	0.218994	0.772004	LOGISTIC-BINARY	Operative procedures - secondary OPCS4: W09.3 Curettage of lesion of bone NEC	100091	Health-related outcomes	2000	Hospital inpatient	2005	Summary Operations	2005	Health-related outcomes > Hospital inpatient > Summary Operations
16739	NO	N/A	41272#M305	CAT-MUL	334666/91(334757)	-0.0308467	-0.247137	0.170865	0.772006	LOGISTIC-BINARY	Operative procedures - OPCS4: M30.5 Diagnostic endoscopic examination of ureter and biopsy of lesion of ureter NEC	100091	Health-related outcomes	2000	Hospital inpatient	2005	Summary Operations	2005	Health-related outcomes > Hospital inpatient > Summary Operations
16740	NO	N/A	41210#J292	CAT-MUL	334651/106(334757)	-0.0285724	-0.228422	0.158733	0.772033	LOGISTIC-BINARY	Operative procedures - secondary OPCS4: J29.2 Anastomosis of hepatic duct to jejunum NEC	100091	Health-related outcomes	2000	Hospital inpatient	2005	Summary Operations	2005	Health-related outcomes > Hospital inpatient > Summary Operations
16741	NO	N/A	41200#V138	CAT-MUL	334732/25(334757)	0.0563037	-0.350559	0.415673	0.772035	LOGISTIC-BINARY	Operative procedures - main OPCS4: V13.8 Other specified other operations on bone of face	100091	Health-related outcomes	2000	Hospital inpatient	2005	Summary Operations	2005	Health-related outcomes > Hospital inpatient > Summary Operations
16742	NO	N/A	23320	CONTINUOUS	17262	-0.00142471	-0.0110722	0.00822281	0.772232	LINEAR	Leg BMC (bone mineral content) (left)	100000	UK Biobank Assessment Centre	100003	Imaging	103	DXA assessment	125	UK Biobank Assessment Centre > Imaging > DXA assessment > Bone size, mineral and density by DXA
16743	NO	N/A	41210#Q023	CAT-MUL	334239/518(334757)	-0.0128035	-0.100898	0.0727912	0.772552	LOGISTIC-BINARY	Operative procedures - secondary OPCS4: Q02.3 Cauterisation of lesion of cervix uteri	100091	Health-related outcomes	2000	Hospital inpatient	2005	Summary Operations	2005	Health-related outcomes > Hospital inpatient > Summary Operations
16744	NO	N/A	41272#W087	CAT-MUL	334734/23(334757)	-0.0623519	-0.518153	0.333043	0.772708	LOGISTIC-BINARY	Operative procedures - OPCS4: W08.7 Excision of accessory ossicle	100091	Health-related outcomes	2000	Hospital inpatient	2005	Summary Operations	2005	Health-related outcomes > Hospital inpatient > Summary Operations
16745	NO	N/A	41272#A538	CAT-MUL	334704/53(334757)	0.0388946	-0.237295	0.292189	0.772788	LOGISTIC-BINARY	Operative procedures - OPCS4: A53.8 Other specified drainage of spinal canal	100091	Health-related outcomes	2000	Hospital inpatient	2005	Summary Operations	2005	Health-related outcomes > Hospital inpatient > Summary Operations
16746	NO	N/A	41256#460	CAT-MUL	334744/13(334757)	-0.0831769	-0.707115	0.43468	0.772972	LOGISTIC-BINARY	Operative procedures - main OPCS3: 460 Colectomy and resection, not elsewhere classified	100091	Health-related outcomes	2000	Hospital inpatient	2005	Summary Operations	2005	Health-related outcomes > Hospital inpatient > Summary Operations
16747	NO	N/A	20003#1140884700	CAT-MUL	334512/204(334716)	0.0199922	-0.119005	0.152898	0.773021	LOGISTIC-BINARY	Treatment/medication code: trimovate ointment	100000	UK Biobank Assessment Centre	100071	Verbal interview	100075	Medications	100075	UK Biobank Assessment Centre > Verbal interview > Medications
16748	NO	N/A	130316	DATE	334697/60(334757)	0.0365151	-0.222494	0.275232	0.773143	LOGISTIC-BINARY	Date B83 first reported (other helminthiases)	2401	Health-related outcomes		First occurrences		First occurrences	2401	Health-related outcomes > First occurrences > Certain infectious and parasitic diseases
16749	NO	N/A	41200#C732	CAT-MUL	334721/36(334757)	0.0467547	-0.289061	0.349379	0.773175	LOGISTIC-BINARY	Operative procedures - main OPCS4: C73.2 Capsulotomy of anterior lens capsule	100091	Health-related outcomes	2000	Hospital inpatient	2005	Summary Operations	2005	Health-related outcomes > Hospital inpatient > Summary Operations
16750	NO	N/A	41272#H401	CAT-MUL	334739/18(334757)	0.0658161	-0.417588	0.48457	0.773193	LOGISTIC-BINARY	Operative procedures - OPCS4: H40.1 Trans-sphincteric excision of mucosa of rectum	100091	Health-related outcomes	2000	Hospital inpatient	2005	Summary Operations	2005	Health-related outcomes > Hospital inpatient > Summary Operations
16751	NO	N/A	41273#252	CAT-MUL	334717/40(334757)	0.0444879	-0.273928	0.333364	0.773216	LOGISTIC-BINARY	Operative procedures - OPCS3: 252 Surgical extraction of tooth	100091	Health-related outcomes	2000	Hospital inpatient	2005	Summary Operations	2005	Health-related outcomes > Hospital inpatient > Summary Operations
16752	NO	N/A	22604#2	CAT-MUL	70097/14040(84137)	-0.00276234	-0.021586	0.0159927	0.77323	LOGISTIC-BINARY	Work hours - lumped category	100089	Online follow-up	123	Work environment	130	Employment history	130	Online follow-up > Work environment > Employment history
16753	NO	N/A	22617#8142	CAT-MUL	84053/84(84137)	-0.0318174	-0.25668	0.176941	0.773251	LOGISTIC-BINARY	Job code - historical: Road construction operatives	100089	Online follow-up	123	Work environment	130	Employment history	130	Online follow-up > Work environment > Employment history
16754	NO	N/A	41210#W848	CAT-MUL	334221/536(334757)	-0.0125384	-0.0990995	0.0716022	0.773344	LOGISTIC-BINARY	Operative procedures - secondary OPCS4: W84.8 Other specified therapeutic endoscopic operations on other joint structure	100091	Health-related outcomes	2000	Hospital inpatient	2005	Summary Operations	2005	Health-related outcomes > Hospital inpatient > Summary Operations
16755	NO	N/A	41272#V542	CAT-MUL	334493/264(334757)	0.0176015	-0.104627	0.135083	0.773351	LOGISTIC-BINARY	Operative procedures - OPCS4: V54.2 Graft of bone to spine NEC	100091	Health-related outcomes	2000	Hospital inpatient	2005	Summary Operations	2005	Health-related outcomes > Hospital inpatient > Summary Operations
16756	NO	N/A	41272#L384	CAT-MUL	334746/11(334757)	-0.090421	-0.777316	0.468585	0.773414	LOGISTIC-BINARY	Operative procedures - OPCS4: L38.4 Operations on aneurysm of subclavian artery	100091	Health-related outcomes	2000	Hospital inpatient	2005	Summary Operations	2005	Health-related outcomes > Hospital inpatient > Summary Operations
16757	NO	N/A	20003#1140884412	CAT-MUL	333805/911(334716)	0.00951616	-0.0559799	0.073626	0.773447	LOGISTIC-BINARY	Treatment/medication code: sumatriptan	100000	UK Biobank Assessment Centre	100071	Verbal interview	100075	Medications	100075	UK Biobank Assessment Centre > Verbal interview > Medications
16758	NO	N/A	41272#W353	CAT-MUL	334730/27(334757)	-0.0567419	-0.470081	0.306531	0.77345	LOGISTIC-BINARY	Operative procedures - OPCS4: W35.3 Removal of implanted substance from bone	100091	Health-related outcomes	2000	Hospital inpatient	2005	Summary Operations	2005	Health-related outcomes > Hospital inpatient > Summary Operations
16759	NO	N/A	41272#A399	CAT-MUL	334689/68(334757)	-0.0355473	-0.287944	0.197182	0.773478	LOGISTIC-BINARY	Operative procedures - OPCS4: A39.9 Unspecified repair of dura	100091	Health-related outcomes	2000	Hospital inpatient	2005	Summary Operations	2005	Health-related outcomes > Hospital inpatient > Summary Operations
16760	NO	N/A	40006#C676	CAT-MUL	334727/30(334757)	-0.0541344	-0.447345	0.293673	0.77355	LOGISTIC-BINARY	Type of cancer: ICD10: C67.6 Ureteric orifice	100091	Health-related outcomes	100092	Cancer register	100092	Cancer register	100092	Health-related outcomes > Cancer register
16761	NO	N/A	40011#8260	CAT-MUL	334374/383(334757)	0.0146042	-0.086565	0.112494	0.773577	LOGISTIC-BINARY	Histology of cancer tumour: Papillary adenocarcinoma, NOS	100091	Health-related outcomes	100092	Cancer register	100092	Cancer register	100092	Health-related outcomes > Cancer register
16762	NO	N/A	41200#Q131	CAT-MUL	334729/28(334757)	-0.0558187	-0.462479	0.30205	0.773622	LOGISTIC-BINARY	Operative procedures - main OPCS4: Q13.1 Transfer of embryo to uterus NEC	100091	Health-related outcomes	2000	Hospital inpatient	2005	Summary Operations	2005	Health-related outcomes > Hospital inpatient > Summary Operations
16763	NO	N/A	41272#Q131	CAT-MUL	334729/28(334757)	-0.0558187	-0.462479	0.30205	0.773622	LOGISTIC-BINARY	Operative procedures - OPCS4: Q13.1 Transfer of embryo to uterus NEC	100091	Health-related outcomes	2000	Hospital inpatient	2005	Summary Operations	2005	Health-related outcomes > Hospital inpatient > Summary Operations
16764	NO	N/A	41251#1003	CAT-MUL	332878/26(332904)	0.0546669	-0.342201	0.4072	0.773703	LOGISTIC-BINARY	Sources of admission to hospital (recoded): Usual Place of residence: Sheltered	100091	Health-related outcomes	2000	Hospital inpatient	2001	Summary Administration	2001	Health-related outcomes > Hospital inpatient > Summary Administration
16765	NO	N/A	41200#K688	CAT-MUL	334737/20(334757)	-0.0663214	-0.556223	0.354307	0.773717	LOGISTIC-BINARY	Operative procedures - main OPCS4: K68.8 Other specified drainage of pericardium	100091	Health-related outcomes	2000	Hospital inpatient	2005	Summary Operations	2005	Health-related outcomes > Hospital inpatient > Summary Operations
16766	NO	N/A	20420	INTEGER	22935	0.0019296	-0.0112253	0.0150845	0.773724	LINEAR	Longest period spent worried or anxious	100089	Online follow-up	136	Mental health	140	Anxiety	140	Online follow-up > Mental health > Anxiety
16767	NO	N/A	41200#V485	CAT-MUL	333896/861(334757)	-0.00987505	-0.0779849	0.0567298	0.773812	LOGISTIC-BINARY	Operative procedures - main OPCS4: V48.5 Radiofrequency controlled thermal denervation of spinal facet joint of lumbar vertebra	100091	Health-related outcomes	2000	Hospital inpatient	2005	Summary Operations	2005	Health-related outcomes > Hospital inpatient > Summary Operations
16768	NO	N/A	41200#H245	CAT-MUL	334727/30(334757)	-0.0538051	-0.445374	0.292302	0.773898	LOGISTIC-BINARY	Operative procedures - main OPCS4	100091	Health-related outcomes	2000	Hospital inpatient	2005	Summary Operations	2005	Health-related outcomes > Hospital inpatient > Summary Operations
16769	NO	N/A	41200#E485	CAT-MUL	334737/20(334757)	0.0623945	-0.396098	0.461515	0.77392	LOGISTIC-BINARY	Operative procedures - main OPCS4: E48.5 Fibreoptic endoscopic removal of foreign body from lower respiratory tract	100091	Health-related outcomes	2000	Hospital inpatient	2005	Summary Operations	2005	Health-related outcomes > Hospital inpatient > Summary Operations
16770	NO	N/A	41200#J579	CAT-MUL	334746/11(334757)	0.0828937	-0.542271	0.60362	0.773942	LOGISTIC-BINARY	Operative procedures - main OPCS4: J57.9 Unspecified other partial excision of pancreas	100091	Health-related outcomes	2000	Hospital inpatient	2005	Summary Operations	2005	Health-related outcomes > Hospital inpatient > Summary Operations
16771	NO	N/A	41200#C601	CAT-MUL	333615/1142(334757)	-0.00857099	-0.0676315	0.0493583	0.773943	LOGISTIC-BINARY	Operative procedures - main OPCS4: C60.1 Trabeculectomy	100091	Health-related outcomes	2000	Hospital inpatient	2005	Summary Operations	2005	Health-related outcomes > Hospital inpatient > Summary Operations
16772	NO	N/A	41272#E621	CAT-MUL	334746/11(334757)	-0.0913337	-0.787209	0.474516	0.774001	LOGISTIC-BINARY	Operative procedures - OPCS4: E62.1 Endoscopic extirpation of lesion of mediastinum	100091	Health-related outcomes	2000	Hospital inpatient	2005	Summary Operations	2005	Health-related outcomes > Hospital inpatient > Summary Operations
16773	NO	N/A	22601#92312988	CAT-MUL	84117/20(84137)	0.0619482	-0.394364	0.457663	0.774065	LOGISTIC-BINARY	Job coding: window cleaner	100089	Online follow-up	123	Work environment	130	Employment history	130	Online follow-up > Work environment > Employment history
16774	NO	N/A	22617#9231	CAT-MUL	84117/20(84137)	0.0619482	-0.394364	0.457663	0.774065	LOGISTIC-BINARY	Job code - historical: Window cleaners	100089	Online follow-up	123	Work environment	130	Employment history	130	Online follow-up > Work environment > Employment history
16775	NO	N/A	41210#Y298	CAT-MUL	334737/20(334757)	0.06219	-0.39499	0.460261	0.774086	LOGISTIC-BINARY	Operative procedures - secondary OPCS4: Y29.8 Other specified removal of foreign body from organ NOC	100091	Health-related outcomes	2000	Hospital inpatient	2005	Summary Operations	2005	Health-related outcomes > Hospital inpatient > Summary Operations
16776	NO	N/A	41272#Y298	CAT-MUL	334737/20(334757)	0.06219	-0.39499	0.460261	0.774086	LOGISTIC-BINARY	Operative procedures - OPCS4: Y29.8 Other specified removal of foreign body from organ NOC	100091	Health-related outcomes	2000	Hospital inpatient	2005	Summary Operations	2005	Health-related outcomes > Hospital inpatient > Summary Operations
16777	NO	N/A	21068	CAT-SIN	118811/2243(121054)	-0.00622178	-0.0489975	0.0359804	0.774094	LOGISTIC-BINARY	Diagnosed with coeliac disease or gluten sensitivity	100089	Online follow-up	153	Digestive health	153	Digestive health	153	Online follow-up > Digestive health
16778	NO	N/A	41210#M443	CAT-MUL	334745/12(334757)	0.0799654	-0.52172	0.583023	0.774112	LOGISTIC-BINARY	Operative procedures - secondary OPCS4: M44.3 Endoscopic removal of foreign body from bladder	100091	Health-related outcomes	2000	Hospital inpatient	2005	Summary Operations	2005	Health-related outcomes > Hospital inpatient > Summary Operations
16779	NO	N/A	41200#Q039	CAT-MUL	334470/287(334757)	-0.0171122	-0.136361	0.0975813	0.774207	LOGISTIC-BINARY	Operative procedures - main OPCS4: Q03.9 Unspecified biopsy of cervix uteri	100091	Health-related outcomes	2000	Hospital inpatient	2005	Summary Operations	2005	Health-related outcomes > Hospital inpatient > Summary Operations
16780	NO	N/A	41210#L832	CAT-MUL	334728/29(334757)	-0.0550064	-0.456305	0.299228	0.774286	LOGISTIC-BINARY	Operative procedures - secondary OPCS4: L83.2 Subfascial ligation of perforating vein of leg	100091	Health-related outcomes	2000	Hospital inpatient	2005	Summary Operations	2005	Health-related outcomes > Hospital inpatient > Summary Operations
16781	NO	N/A	40006#D412	CAT-MUL	334736/21(334757)	0.0607102	-0.385238	0.450322	0.774295	LOGISTIC-BINARY	Type of cancer: ICD10: D41.2 Ureter	100091	Health-related outcomes	100092	Cancer register	100092	Cancer register	100092	Health-related outcomes > Cancer register
16782	NO	N/A	22640#0	CAT-MUL	75761/8376(84137)	-0.00332851	-0.0261495	0.0193558	0.774316	LOGISTIC-BINARY	Mixture of day and night shifts worked: Shift pattern was worked for some (but not all) of job	100089	Online follow-up	123	Work environment	130	Employment history	130	Online follow-up > Work environment > Employment history
16783	NO	N/A	41210#L871	CAT-MUL	332104/2653(334757)	-0.00560572	-0.0441742	0.0324813	0.774361	LOGISTIC-BINARY	Operative procedures - secondary OPCS4: L87.1 Stripping of long saphenous vein	100091	Health-related outcomes	2000	Hospital inpatient	2005	Summary Operations	2005	Health-related outcomes > Hospital inpatient > Summary Operations
16784	NO	N/A	41200#T838	CAT-MUL	334646/111(334757)	-0.0275959	-0.222468	0.155363	0.774367	LOGISTIC-BINARY	Operative procedures - main OPCS4: T83.8 Other specified other operations on muscle	100091	Health-related outcomes	2000	Hospital inpatient	2005	Summary Operations	2005	Health-related outcomes > Hospital inpatient > Summary Operations
16785	NO	N/A	41200#C101	CAT-MUL	334141/616(334757)	-0.0116347	-0.0922939	0.0669169	0.774476	LOGISTIC-BINARY	Operative procedures - main OPCS4: C10.1 Excision of lesion of eyebrow	100091	Health-related outcomes	2000	Hospital inpatient	2005	Summary Operations	2005	Health-related outcomes > Hospital inpatient > Summary Operations
16786	NO	N/A	41210#E146	CAT-MUL	334745/12(334757)	-0.0868118	-0.745914	0.455016	0.774541	LOGISTIC-BINARY	Operative procedures - secondary OPCS4: E14.6 Trephine of frontal sinus	100091	Health-related outcomes	2000	Hospital inpatient	2005	Summary Operations	2005	Health-related outcomes > Hospital inpatient > Summary Operations
16787	NO	N/A	41200#Q113	CAT-MUL	333810/947(334757)	0.00931798	-0.055112	0.0724412	0.774567	LOGISTIC-BINARY	Operative procedures - main OPCS4: Q11.3 Evacuation of products of conception from uterus NEC	100091	Health-related outcomes	2000	Hospital inpatient	2005	Summary Operations	2005	Health-related outcomes > Hospital inpatient > Summary Operations
16788	NO	N/A	41210#M674	CAT-MUL	334745/12(334757)	-0.085941	-0.739117	0.450968	0.774645	LOGISTIC-BINARY	Operative procedures - secondary OPCS4: M67.4 Endoscopic removal of calculus from prostate	100091	Health-related outcomes	2000	Hospital inpatient	2005	Summary Operations	2005	Health-related outcomes > Hospital inpatient > Summary Operations
16789	NO	N/A	6157#100	CAT-MUL	64570/16311(80881)	-0.00251922	-0.0197948	0.0146987	0.774651	LOGISTIC-BINARY	Why stopped smoking	100000	UK Biobank Assessment Centre	100025	Touchscreen	100050	Lifestyle and environment	100058	UK Biobank Assessment Centre > Touchscreen > Lifestyle and environment > Smoking
16790	NO	N/A	6142#4	CAT-MUL	321451/12371(333822)	0.00262361	-0.015389	0.0205379	0.774677	LOGISTIC-BINARY	Current employment status: Unable to work because of sickness or disability	100000	UK Biobank Assessment Centre	100025	Touchscreen	100062	Sociodemographics	100064	UK Biobank Assessment Centre > Touchscreen > Sociodemographics > Employment
16791	NO	N/A	41229#5QK	CAT-MUL	333687/1070(334757)	-0.0088462	-0.0700473	0.0511365	0.774735	LOGISTIC-BINARY	PCT responsible for patient data: WILTSHIRE PCT	100091	Health-related outcomes	2000	Hospital inpatient	2001	Summary Administration	2001	Health-related outcomes > Hospital inpatient > Summary Administration
16792	NO	N/A	120000	CAT-SIN	77759/34995(112754)	0.00192245	-0.0112561	0.0150813	0.774777	LOGISTIC-BINARY	Ever had osteoarthritis affecting one or more joints (e.g. hip, knee, shoulder)	154	Online follow-up		Experience of pain		Experience of pain	154	Online follow-up > Experience of pain
16793	NO	N/A	22601#21262683	CAT-MUL	84101/36(84137)	0.0463171	-0.28942	0.347923	0.774832	LOGISTIC-BINARY	Job coding: design and development engineer	100089	Online follow-up	123	Work environment	130	Employment history	130	Online follow-up > Work environment > Employment history
16794	NO	N/A	41200#W453	CAT-MUL	334738/19(334757)	0.0641712	-0.410019	0.475917	0.774847	LOGISTIC-BINARY	Operative procedures - main OPCS4: W45.3 Revision of total prosthetic replacement of joint NEC	100091	Health-related outcomes	2000	Hospital inpatient	2005	Summary Operations	2005	Health-related outcomes > Hospital inpatient > Summary Operations
16795	NO	N/A	20003#1141180140	CAT-MUL	334417/299(334716)	0.0164319	-0.0983175	0.126993	0.774864	LOGISTIC-BINARY	Treatment/medication code: etoricoxib	100000	UK Biobank Assessment Centre	100071	Verbal interview	100075	Medications	100075	UK Biobank Assessment Centre > Verbal interview > Medications
16796	NO	N/A	41272#K521	CAT-MUL	334720/37(334757)	0.0457377	-0.285204	0.344189	0.774912	LOGISTIC-BINARY	Operative procedures - OPCS4: K52.1 Open ablation of atrioventricular node	100091	Health-related outcomes	2000	Hospital inpatient	2005	Summary Operations	2005	Health-related outcomes > Hospital inpatient > Summary Operations
16797	NO	N/A	41272#C403	CAT-MUL	334709/48(334757)	0.040497	-0.25059	0.306273	0.774929	LOGISTIC-BINARY	Operative procedures - OPCS4: C40.3 Sliding graft to conjunctiva	100091	Health-related outcomes	2000	Hospital inpatient	2005	Summary Operations	2005	Health-related outcomes > Hospital inpatient > Summary Operations
16798	NO	N/A	41200#W931	CAT-MUL	334125/632(334757)	0.0113253	-0.067337	0.0879999	0.774966	LOGISTIC-BINARY	Operative procedures - main OPCS4: W93.1 Primary hybrid prosthetic replacement of hip joint using cemented acetabular component	100091	Health-related outcomes	2000	Hospital inpatient	2005	Summary Operations	2005	Health-related outcomes > Hospital inpatient > Summary Operations
16799	NO	N/A	41272#T148	CAT-MUL	334701/56(334757)	-0.0389746	-0.318928	0.217027	0.775017	LOGISTIC-BINARY	Operative procedures - OPCS4: T14.8 Other specified other operations on pleura	100091	Health-related outcomes	2000	Hospital inpatient	2005	Summary Operations	2005	Health-related outcomes > Hospital inpatient > Summary Operations
16800	NO	N/A	41200#H205	CAT-MUL	333510/1247(334757)	0.00809067	-0.0479069	0.063074	0.77503	LOGISTIC-BINARY	Operative procedures - main OPCS4: H20.5 Fibreoptic endoscopic submucosal resection of lesion of colon	100091	Health-related outcomes	2000	Hospital inpatient	2005	Summary Operations	2005	Health-related outcomes > Hospital inpatient > Summary Operations
16801	NO	N/A	41272#K228	CAT-MUL	334697/60(334757)	-0.0375068	-0.306568	0.209224	0.77508	LOGISTIC-BINARY	Operative procedures - OPCS4: K22.8 Other specified other operations on wall of atrium	100091	Health-related outcomes	2000	Hospital inpatient	2005	Summary Operations	2005	Health-related outcomes > Hospital inpatient > Summary Operations
16802	NO	N/A	41200#H332	CAT-MUL	334705/52(334757)	-0.0405105	-0.332091	0.225276	0.775129	LOGISTIC-BINARY	Operative procedures - main OPCS4: H33.2 Proctectomy and anastomosis of colon to anus	100091	Health-related outcomes	2000	Hospital inpatient	2005	Summary Operations	2005	Health-related outcomes > Hospital inpatient > Summary Operations
16803	NO	N/A	41210#L714	CAT-MUL	333770/987(334757)	-0.00913164	-0.0724846	0.0529122	0.775261	LOGISTIC-BINARY	Operative procedures - secondary OPCS4: L71.4 Percutaneous transluminal cannulation of artery	100091	Health-related outcomes	2000	Hospital inpatient	2005	Summary Operations	2005	Health-related outcomes > Hospital inpatient > Summary Operations
16804	NO	N/A	22601#62223360	CAT-MUL	84084/53(84137)	0.0385187	-0.238008	0.292331	0.775269	LOGISTIC-BINARY	Job coding: beautician, make-up artist, manicurist, nail technician	100089	Online follow-up	123	Work environment	130	Employment history	130	Online follow-up > Work environment > Employment history
16805	NO	N/A	41200#V093	CAT-MUL	334543/214(334757)	-0.0196567	-0.15776	0.11237	0.775314	LOGISTIC-BINARY	Operative procedures - main OPCS4: V09.3 Reduction of fracture of zygomatic complex of bones	100091	Health-related outcomes	2000	Hospital inpatient	2005	Summary Operations	2005	Health-related outcomes > Hospital inpatient > Summary Operations
16806	NO	N/A	41210#Z351	CAT-MUL	334725/32(334757)	-0.051753	-0.429974	0.28394	0.775328	LOGISTIC-BINARY	Operative procedures - secondary OPCS4: Z35.1 Anterior cerebral artery	100091	Health-related outcomes	2000	Hospital inpatient	2005	Summary Operations	2005	Health-related outcomes > Hospital inpatient > Summary Operations
16807	NO	N/A	41272#Z351	CAT-MUL	334725/32(334757)	-0.051753	-0.429974	0.28394	0.775328	LOGISTIC-BINARY	Operative procedures - OPCS4: Z35.1 Anterior cerebral artery	100091	Health-related outcomes	2000	Hospital inpatient	2005	Summary Operations	2005	Health-related outcomes > Hospital inpatient > Summary Operations
16808	NO	N/A	41210#Y365	CAT-MUL	334735/22(334757)	0.0588834	-0.375007	0.439658	0.775508	LOGISTIC-BINARY	Operative procedures - secondary OPCS4	100091	Health-related outcomes	2000	Hospital inpatient	2005	Summary Operations	2005	Health-related outcomes > Hospital inpatient > Summary Operations
16809	NO	N/A	41272#Y365	CAT-MUL	334735/22(334757)	0.0588834	-0.375007	0.439658	0.775508	LOGISTIC-BINARY	Operative procedures - OPCS4	100091	Health-related outcomes	2000	Hospital inpatient	2005	Summary Operations	2005	Health-related outcomes > Hospital inpatient > Summary Operations
16810	NO	N/A	20003#1141153424	CAT-MUL	334698/18(334716)	-0.0695747	-0.589927	0.373988	0.775575	LOGISTIC-BINARY	Treatment/medication code: zamadol sr 100mg m/r capsule	100000	UK Biobank Assessment Centre	100071	Verbal interview	100075	Medications	100075	UK Biobank Assessment Centre > Verbal interview > Medications
16811	NO	N/A	22617#9132	CAT-MUL	83949/188(84137)	0.0204946	-0.123881	0.158216	0.775634	LOGISTIC-BINARY	Job code - historical: Industrial cleaning process occupations	100089	Online follow-up	123	Work environment	130	Employment history	130	Online follow-up > Work environment > Employment history
16812	NO	N/A	41272#T232	CAT-MUL	334716/41(334757)	0.0435178	-0.272092	0.32946	0.775972	LOGISTIC-BINARY	Operative procedures - OPCS4: T23.2 Repair of recurrent femoral hernia using insert of prosthetic material	100091	Health-related outcomes	2000	Hospital inpatient	2005	Summary Operations	2005	Health-related outcomes > Hospital inpatient > Summary Operations
16813	NO	N/A	41200#H302	CAT-MUL	334714/43(334757)	0.0424148	-0.264904	0.321572	0.776064	LOGISTIC-BINARY	Operative procedures - main OPCS4: H30.2 Intubation of colon for pressure manometry	100091	Health-related outcomes	2000	Hospital inpatient	2005	Summary Operations	2005	Health-related outcomes > Hospital inpatient > Summary Operations
16814	NO	N/A	41272#A651	CAT-MUL	324237/10520(334757)	-0.00282995	-0.0223939	0.016616	0.776121	LOGISTIC-BINARY	Operative procedures - OPCS4: A65.1 Carpal tunnel release	100091	Health-related outcomes	2000	Hospital inpatient	2005	Summary Operations	2005	Health-related outcomes > Hospital inpatient > Summary Operations
16815	NO	N/A	41200#X372	CAT-MUL	334743/14(334757)	-0.0793334	-0.680986	0.423152	0.776142	LOGISTIC-BINARY	Operative procedures - main OPCS4: X37.2 Intramuscular gold therapy	100091	Health-related outcomes	2000	Hospital inpatient	2005	Summary Operations	2005	Health-related outcomes > Hospital inpatient > Summary Operations
16816	NO	N/A	41272#V412	CAT-MUL	334674/83(334757)	0.0308117	-0.189388	0.236114	0.776146	LOGISTIC-BINARY	Operative procedures - OPCS4: V41.2 Anterior attachment of correctional instrument to spine	100091	Health-related outcomes	2000	Hospital inpatient	2005	Summary Operations	2005	Health-related outcomes > Hospital inpatient > Summary Operations
16817	NO	N/A	41210#L133	CAT-MUL	334685/72(334757)	-0.0340081	-0.278128	0.191668	0.776169	LOGISTIC-BINARY	Operative procedures - secondary OPCS4: L13.3 Arteriography of pulmonary artery	100091	Health-related outcomes	2000	Hospital inpatient	2005	Summary Operations	2005	Health-related outcomes > Hospital inpatient > Summary Operations
16818	NO	N/A	41272#H448	CAT-MUL	334682/75(334757)	0.0325324	-0.200439	0.249016	0.776199	LOGISTIC-BINARY	Operative procedures - OPCS4: H44.8 Other specified manipulation of rectum	100091	Health-related outcomes	2000	Hospital inpatient	2005	Summary Operations	2005	Health-related outcomes > Hospital inpatient > Summary Operations
16819	NO	N/A	22601#33193452	CAT-MUL	84074/63(84137)	-0.0364322	-0.299077	0.2045	0.776222	LOGISTIC-BINARY	Job coding: other customs and excise or immigration officer, coastguard, emergency planning officer, civilian scenes of crime officer, civilian defence officer	100089	Online follow-up	123	Work environment	130	Employment history	130	Online follow-up > Work environment > Employment history
16820	NO	N/A	41210#C694	CAT-MUL	334602/155(334757)	-0.0232068	-0.187648	0.132707	0.776234	LOGISTIC-BINARY	Operative procedures - secondary OPCS4: C69.4 Irrigation of anterior chamber of eye	100091	Health-related outcomes	2000	Hospital inpatient	2005	Summary Operations	2005	Health-related outcomes > Hospital inpatient > Summary Operations
16821	NO	N/A	41210#E043	CAT-MUL	334710/47(334757)	0.0406057	-0.253141	0.308596	0.776246	LOGISTIC-BINARY	Operative procedures - secondary OPCS4: E04.3 Excision of lesion of turbinate of nose NEC	100091	Health-related outcomes	2000	Hospital inpatient	2005	Summary Operations	2005	Health-related outcomes > Hospital inpatient > Summary Operations
16822	NO	N/A	41200#X509	CAT-MUL	334723/34(334757)	-0.0500549	-0.416726	0.276553	0.776263	LOGISTIC-BINARY	Operative procedures - main OPCS4: X50.9 Unspecified external resuscitation	100091	Health-related outcomes	2000	Hospital inpatient	2005	Summary Operations	2005	Health-related outcomes > Hospital inpatient > Summary Operations
16823	NO	N/A	41272#X312	CAT-MUL	333508/1249(334757)	0.00802161	-0.0478154	0.0628495	0.776264	LOGISTIC-BINARY	Operative procedures - OPCS4: X31.2 Intravenous pyelography	100091	Health-related outcomes	2000	Hospital inpatient	2005	Summary Operations	2005	Health-related outcomes > Hospital inpatient > Summary Operations
16824	NO	N/A	41272#M655	CAT-MUL	334612/145(334757)	-0.0238697	-0.193191	0.136392	0.77627	LOGISTIC-BINARY	Operative procedures - OPCS4: M65.5 Endoscopic resection of prostate using vapotrode	100091	Health-related outcomes	2000	Hospital inpatient	2005	Summary Operations	2005	Health-related outcomes > Hospital inpatient > Summary Operations
16825	NO	N/A	40011#8410	CAT-MUL	334739/18(334757)	0.0648914	-0.419032	0.483302	0.776288	LOGISTIC-BINARY	Histology of cancer tumour: Sebaceous adenocarcinoma	100091	Health-related outcomes	100092	Cancer register	100092	Cancer register	100092	Health-related outcomes > Cancer register
16826	NO	N/A	41200#L943	CAT-MUL	334377/380(334757)	0.0144723	-0.0870653	0.112704	0.776344	LOGISTIC-BINARY	Operative procedures - main OPCS4: L94.3 Percutaneous transluminal insertion of subcutaneous port	100091	Health-related outcomes	2000	Hospital inpatient	2005	Summary Operations	2005	Health-related outcomes > Hospital inpatient > Summary Operations
16827	NO	N/A	12148	INTEGER	53706	-0.00309533	-0.0244869	0.0182962	0.77647	ORDERED-LOGISTIC	Number of imaging stages blocked at screening	100000	UK Biobank Assessment Centre	100004	Procedural metrics	100004	Procedural metrics	100004	UK Biobank Assessment Centre > Procedural metrics
16828	NO	N/A	41210#S241	CAT-MUL	334716/41(334757)	-0.0453278	-0.375401	0.252552	0.776478	LOGISTIC-BINARY	Operative procedures - secondary OPCS4: S24.1 Local myocutaneous subcutaneous pedicle flap to head or neck	100091	Health-related outcomes	2000	Hospital inpatient	2005	Summary Operations	2005	Health-related outcomes > Hospital inpatient > Summary Operations
16829	NO	N/A	41210#T675	CAT-MUL	334734/23(334757)	-0.0611884	-0.516263	0.333887	0.776531	LOGISTIC-BINARY	Operative procedures - secondary OPCS4: T67.5 Primary repair of tendon using graft	100091	Health-related outcomes	2000	Hospital inpatient	2005	Summary Operations	2005	Health-related outcomes > Hospital inpatient > Summary Operations
16830	NO	N/A	120047	CAT-SIN	49744/6729(56473)	0.00374917	-0.0222298	0.029562	0.776583	LOGISTIC-BINARY	Painful cold present in pain that bothers the most	154	Online follow-up		Experience of pain		Experience of pain	154	Online follow-up > Experience of pain
16831	NO	N/A	41200#E043	CAT-MUL	334713/44(334757)	-0.0436547	-0.361401	0.243609	0.776605	LOGISTIC-BINARY	Operative procedures - main OPCS4: E04.3 Excision of lesion of turbinate of nose NEC	100091	Health-related outcomes	2000	Hospital inpatient	2005	Summary Operations	2005	Health-related outcomes > Hospital inpatient > Summary Operations
16832	NO	N/A	41210#M523	CAT-MUL	334590/167(334757)	-0.0222568	-0.180079	0.127694	0.77663	LOGISTIC-BINARY	Operative procedures - secondary OPCS4: M52.3 Colposuspension of neck of bladder	100091	Health-related outcomes	2000	Hospital inpatient	2005	Summary Operations	2005	Health-related outcomes > Hospital inpatient > Summary Operations
16833	NO	N/A	41272#S404	CAT-MUL	334715/42(334757)	-0.0446563	-0.370548	0.249199	0.776861	LOGISTIC-BINARY	Operative procedures - OPCS4: S40.4 Tissue adhesive closure of skin of head or neck	100091	Health-related outcomes	2000	Hospital inpatient	2005	Summary Operations	2005	Health-related outcomes > Hospital inpatient > Summary Operations
16834	NO	N/A	41210#Z642	CAT-MUL	334727/30(334757)	0.0504177	-0.319776	0.380887	0.776871	LOGISTIC-BINARY	Operative procedures - secondary OPCS4: Z64.2 Nasal bone	100091	Health-related outcomes	2000	Hospital inpatient	2005	Summary Operations	2005	Health-related outcomes > Hospital inpatient > Summary Operations
16835	NO	N/A	41272#Z642	CAT-MUL	334727/30(334757)	0.0504177	-0.319776	0.380887	0.776871	LOGISTIC-BINARY	Operative procedures - OPCS4: Z64.2 Nasal bone	100091	Health-related outcomes	2000	Hospital inpatient	2005	Summary Operations	2005	Health-related outcomes > Hospital inpatient > Summary Operations
16836	NO	N/A	41272#X342	CAT-MUL	334672/85(334757)	0.0302626	-0.186623	0.232685	0.776877	LOGISTIC-BINARY	Operative procedures - OPCS4: X34.2 Transfusion of plasma NEC	100091	Health-related outcomes	2000	Hospital inpatient	2005	Summary Operations	2005	Health-related outcomes > Hospital inpatient > Summary Operations
16837	NO	N/A	131934	DATE	331118/3639(334757)	0.00471543	-0.0280871	0.0371722	0.776979	LOGISTIC-BINARY	Date M62 first reported (other disorders of muscle)	2413	Health-related outcomes		First occurrences		First occurrences	2413	Health-related outcomes > First occurrences > Musculoskeletal system and connective tissue disorders
16838	NO	N/A	41272#T813	CAT-MUL	334701/56(334757)	-0.0385753	-0.318286	0.217223	0.777111	LOGISTIC-BINARY	Operative procedures - OPCS4: T81.3 Biopsy of lesion of muscle NEC	100091	Health-related outcomes	2000	Hospital inpatient	2005	Summary Operations	2005	Health-related outcomes > Hospital inpatient > Summary Operations
16839	NO	N/A	41200#B363	CAT-MUL	334744/13(334757)	-0.0813565	-0.704136	0.43429	0.777114	LOGISTIC-BINARY	Operative procedures - main OPCS4: B36.3 Nipple sharing NEC	100091	Health-related outcomes	2000	Hospital inpatient	2005	Summary Operations	2005	Health-related outcomes > Hospital inpatient > Summary Operations
16840	NO	N/A	41272#L491	CAT-MUL	334742/15(334757)	0.0704671	-0.460679	0.524556	0.777124	LOGISTIC-BINARY	Operative procedures - OPCS4: L49.1 Replacement of aneurysmal common iliac artery by anastomosis of aorta to common iliac artery NEC	100091	Health-related outcomes	2000	Hospital inpatient	2005	Summary Operations	2005	Health-related outcomes > Hospital inpatient > Summary Operations
16841	NO	N/A	41210#F099	CAT-MUL	334745/12(334757)	0.0785335	-0.519559	0.580909	0.777201	LOGISTIC-BINARY	Operative procedures - secondary OPCS4: F09.9 Unspecified surgical removal of tooth	100091	Health-related outcomes	2000	Hospital inpatient	2005	Summary Operations	2005	Health-related outcomes > Hospital inpatient > Summary Operations
16842	NO	N/A	41272#C112	CAT-MUL	334738/19(334757)	-0.0674996	-0.575095	0.367029	0.777242	LOGISTIC-BINARY	Operative procedures - OPCS4: C11.2 Destruction of lesion of canthus	100091	Health-related outcomes	2000	Hospital inpatient	2005	Summary Operations	2005	Health-related outcomes > Hospital inpatient > Summary Operations
16843	NO	N/A	41210#U081	CAT-MUL	333445/1312(334757)	-0.00785574	-0.0627886	0.0460967	0.777298	LOGISTIC-BINARY	Operative procedures - secondary OPCS4: U08.1 Computed tomography of abdomen NEC	100091	Health-related outcomes	2000	Hospital inpatient	2005	Summary Operations	2005	Health-related outcomes > Hospital inpatient > Summary Operations
16844	NO	N/A	20003#1140923336	CAT-MUL	334215/501(334716)	0.012568	-0.0758163	0.0984413	0.77733	LOGISTIC-BINARY	Treatment/medication code: co-tenidone	100000	UK Biobank Assessment Centre	100071	Verbal interview	100075	Medications	100075	UK Biobank Assessment Centre > Verbal interview > Medications
16845	NO	N/A	41210#K571	CAT-MUL	334702/55(334757)	0.0374173	-0.233754	0.286431	0.777403	LOGISTIC-BINARY	Operative procedures - secondary OPCS4: K57.1 Percutaneous transluminal ablation of atrioventricular node	100091	Health-related outcomes	2000	Hospital inpatient	2005	Summary Operations	2005	Health-related outcomes > Hospital inpatient > Summary Operations
16846	NO	N/A	41272#M271	CAT-MUL	333768/989(334757)	-0.00903588	-0.0723589	0.0529852	0.777465	LOGISTIC-BINARY	Operative procedures - OPCS4: M27.1 Ureteroscopic laser fragmentation of calculus of ureter	100091	Health-related outcomes	2000	Hospital inpatient	2005	Summary Operations	2005	Health-related outcomes > Hospital inpatient > Summary Operations
16847	NO	N/A	20003#1140888098	CAT-MUL	333242/1474(334716)	0.00736247	-0.0441311	0.0579981	0.777472	LOGISTIC-BINARY	Treatment/medication code: fluticasone	100000	UK Biobank Assessment Centre	100071	Verbal interview	100075	Medications	100075	UK Biobank Assessment Centre > Verbal interview > Medications
16848	NO	N/A	41272#M261	CAT-MUL	334746/11(334757)	0.0817363	-0.544185	0.60421	0.777522	LOGISTIC-BINARY	Operative procedures - OPCS4: M26.1 Nephroscopic laser fragmentation of calculus of ureter	100091	Health-related outcomes	2000	Hospital inpatient	2005	Summary Operations	2005	Health-related outcomes > Hospital inpatient > Summary Operations
16849	NO	N/A	120039#5	CAT-MUL	112653/3666(116319)	0.00472331	-0.028214	0.0373258	0.777549	LOGISTIC-BINARY	Location of pain during the past week: Lower left arm	154	Online follow-up		Experience of pain		Experience of pain	154	Online follow-up > Experience of pain
16850	NO	N/A	41200#B085	CAT-MUL	334719/38(334757)	-0.0470096	-0.392172	0.262554	0.77756	LOGISTIC-BINARY	Operative procedures - main OPCS4: B08.5 Isthmectomy of thyroid gland	100091	Health-related outcomes	2000	Hospital inpatient	2005	Summary Operations	2005	Health-related outcomes > Hospital inpatient > Summary Operations
16851	NO	N/A	20003#1140859220	CAT-MUL	334688/28(334716)	-0.0548683	-0.461934	0.303322	0.777565	LOGISTIC-BINARY	Treatment/medication code: fusidic acid	100000	UK Biobank Assessment Centre	100071	Verbal interview	100075	Medications	100075	UK Biobank Assessment Centre > Verbal interview > Medications
16852	NO	N/A	20003#1140870554	CAT-MUL	334688/28(334716)	0.052171	-0.333378	0.394783	0.777721	LOGISTIC-BINARY	Treatment/medication code: sando-k effervescent tablet	100000	UK Biobank Assessment Centre	100071	Verbal interview	100075	Medications	100075	UK Biobank Assessment Centre > Verbal interview > Medications
16853	NO	N/A	41200#E108	CAT-MUL	334676/81(334757)	0.0307856	-0.190896	0.237358	0.777724	LOGISTIC-BINARY	Operative procedures - main OPCS4: E10.8 Other specified other operations on nose	100091	Health-related outcomes	2000	Hospital inpatient	2005	Summary Operations	2005	Health-related outcomes > Hospital inpatient > Summary Operations
16854	NO	N/A	41210#Z393	CAT-MUL	334724/33(334757)	0.0480905	-0.305636	0.36528	0.777791	LOGISTIC-BINARY	Operative procedures - secondary OPCS4: Z39.3 Portal vein	100091	Health-related outcomes	2000	Hospital inpatient	2005	Summary Operations	2005	Health-related outcomes > Hospital inpatient > Summary Operations
16855	NO	N/A	41272#Z393	CAT-MUL	334724/33(334757)	0.0480905	-0.305636	0.36528	0.777791	LOGISTIC-BINARY	Operative procedures - OPCS4: Z39.3 Portal vein	100091	Health-related outcomes	2000	Hospital inpatient	2005	Summary Operations	2005	Health-related outcomes > Hospital inpatient > Summary Operations
16856	NO	N/A	41210#T371	CAT-MUL	334711/46(334757)	0.0407976	-0.256705	0.311959	0.777856	LOGISTIC-BINARY	Operative procedures - secondary OPCS4: T37.1 Excision of lesion of mesentery of small intestine	100091	Health-related outcomes	2000	Hospital inpatient	2005	Summary Operations	2005	Health-related outcomes > Hospital inpatient > Summary Operations
16857	NO	N/A	41210#M646	CAT-MUL	334732/25(334757)	0.0551814	-0.354179	0.41688	0.777857	LOGISTIC-BINARY	Operative procedures - secondary OPCS4: M64.6 Reconstruction of neck of male bladder NEC	100091	Health-related outcomes	2000	Hospital inpatient	2005	Summary Operations	2005	Health-related outcomes > Hospital inpatient > Summary Operations
16858	NO	N/A	41210#E045	CAT-MUL	334730/27(334757)	-0.0559519	-0.472002	0.309556	0.777869	LOGISTIC-BINARY	Operative procedures - secondary OPCS4: E04.5 Biopsy of lesion of turbinate of nose	100091	Health-related outcomes	2000	Hospital inpatient	2005	Summary Operations	2005	Health-related outcomes > Hospital inpatient > Summary Operations
16859	NO	N/A	41272#L997	CAT-MUL	330896/3861(334757)	0.00456467	-0.0273254	0.0361282	0.777933	LOGISTIC-BINARY	Operative procedures - OPCS4: L99.7 Percutaneous transluminal peripheral insertion of central catheter	100091	Health-related outcomes	2000	Hospital inpatient	2005	Summary Operations	2005	Health-related outcomes > Hospital inpatient > Summary Operations
16860	NO	N/A	41210#T302	CAT-MUL	334653/104(334757)	-0.0281101	-0.23019	0.161204	0.778002	LOGISTIC-BINARY	Operative procedures - secondary OPCS4: T30.2 Reopening of abdomen and re-exploration of intra-abdominal operation site NEC	100091	Health-related outcomes	2000	Hospital inpatient	2005	Summary Operations	2005	Health-related outcomes > Hospital inpatient > Summary Operations
16861	NO	N/A	41200#H153	CAT-MUL	334682/75(334757)	0.0320494	-0.199406	0.247141	0.778023	LOGISTIC-BINARY	Operative procedures - main OPCS4: H15.3 Refashioning of colostomy	100091	Health-related outcomes	2000	Hospital inpatient	2005	Summary Operations	2005	Health-related outcomes > Hospital inpatient > Summary Operations
16862	NO	N/A	20003#1140862148	CAT-MUL	333823/893(334716)	0.00940723	-0.0567403	0.074141	0.778101	LOGISTIC-BINARY	Treatment/medication code: serevent 25mcg inhaler	100000	UK Biobank Assessment Centre	100071	Verbal interview	100075	Medications	100075	UK Biobank Assessment Centre > Verbal interview > Medications
16863	NO	N/A	20088#338	CAT-MUL	45393/2097(47490)	-0.00632004	-0.0505886	0.0373518	0.778143	LOGISTIC-BINARY	Types of spreads/sauces consumed: Chutney/pickle	100089	Online follow-up	100090	Diet by 24-hour recall	100110	Spreads/sauces/cooking oils yesterday	100110	Online follow-up > Diet by 24-hour recall > Spreads/sauces/cooking oils yesterday
16864	NO	N/A	41210#H218	CAT-MUL	334705/52(334757)	0.0381977	-0.23998	0.293053	0.778189	LOGISTIC-BINARY	Operative procedures - secondary OPCS4: H21.8 Other specified other therapeutic endoscopic operations on colon	100091	Health-related outcomes	2000	Hospital inpatient	2005	Summary Operations	2005	Health-related outcomes > Hospital inpatient > Summary Operations
16865	NO	N/A	41272#H426	CAT-MUL	334628/129(334757)	-0.0251597	-0.205572	0.144987	0.778216	LOGISTIC-BINARY	Operative procedures - OPCS4: H42.6 Perineal repair of prolapse of rectum NEC	100091	Health-related outcomes	2000	Hospital inpatient	2005	Summary Operations	2005	Health-related outcomes > Hospital inpatient > Summary Operations
16866	NO	N/A	41200#M721	CAT-MUL	334745/12(334757)	0.0780915	-0.520159	0.579738	0.778295	LOGISTIC-BINARY	Operative procedures - main OPCS4: M72.1 Partial urethrectomy	100091	Health-related outcomes	2000	Hospital inpatient	2005	Summary Operations	2005	Health-related outcomes > Hospital inpatient > Summary Operations
16867	NO	N/A	41200#M535	CAT-MUL	334700/57(334757)	0.0366729	-0.230033	0.281908	0.778319	LOGISTIC-BINARY	Operative procedures - main OPCS4: M53.5 Partial removal of tension-free vaginal tape	100091	Health-related outcomes	2000	Hospital inpatient	2005	Summary Operations	2005	Health-related outcomes > Hospital inpatient > Summary Operations
16868	NO	N/A	41210#S014	CAT-MUL	334680/77(334757)	0.0316285	-0.196991	0.244261	0.778326	LOGISTIC-BINARY	Operative procedures - secondary OPCS4: S01.4 Browlift NEC	100091	Health-related outcomes	2000	Hospital inpatient	2005	Summary Operations	2005	Health-related outcomes > Hospital inpatient > Summary Operations
16869	NO	N/A	41200#J471	CAT-MUL	334742/15(334757)	0.070262	-0.462579	0.525093	0.778377	LOGISTIC-BINARY	Operative procedures - main OPCS4: J47.1 Percutaneous insertion of tubal prosthesis into both hepatic ducts	100091	Health-related outcomes	2000	Hospital inpatient	2005	Summary Operations	2005	Health-related outcomes > Hospital inpatient > Summary Operations
16870	NO	N/A	41272#J473	CAT-MUL	334736/21(334757)	-0.0632629	-0.539589	0.347646	0.778453	LOGISTIC-BINARY	Operative procedures - OPCS4: J47.3 Percutaneous insertion of tubal prosthesis into left hepatic duct NEC	100091	Health-related outcomes	2000	Hospital inpatient	2005	Summary Operations	2005	Health-related outcomes > Hospital inpatient > Summary Operations
16871	NO	N/A	22617#6292	CAT-MUL	84109/28(84137)	0.0517672	-0.332719	0.39253	0.778523	LOGISTIC-BINARY	Job code - historical: Pest control officers	100089	Online follow-up	123	Work environment	130	Employment history	130	Online follow-up > Work environment > Employment history
16872	NO	N/A	41272#E025	CAT-MUL	334733/24(334757)	-0.0590828	-0.501447	0.327049	0.778621	LOGISTIC-BINARY	Operative procedures - OPCS4: E02.5 Reduction rhinoplasty	100091	Health-related outcomes	2000	Hospital inpatient	2005	Summary Operations	2005	Health-related outcomes > Hospital inpatient > Summary Operations
16873	NO	N/A	41200#U512	CAT-MUL	334670/87(334757)	-0.0306545	-0.252369	0.175828	0.778637	LOGISTIC-BINARY	Operative procedures - main OPCS4: U51.2 Delivery of rehabilitation for spinal cord injury	100091	Health-related outcomes	2000	Hospital inpatient	2005	Summary Operations	2005	Health-related outcomes > Hospital inpatient > Summary Operations
16874	NO	N/A	20003#1141156836	CAT-MUL	331125/3591(334716)	0.00471676	-0.0283623	0.0374458	0.778733	LOGISTIC-BINARY	Treatment/medication code: candesartan cilexetil	100000	UK Biobank Assessment Centre	100071	Verbal interview	100075	Medications	100075	UK Biobank Assessment Centre > Verbal interview > Medications
16875	NO	N/A	41246#1320	CAT-MUL	320390/272(320662)	0.0168309	-0.10292	0.132063	0.778774	LOGISTIC-BINARY	Treatment speciality of consultant (recoded): Communicable Diseases	100091	Health-related outcomes	2000	Hospital inpatient	2001	Summary Administration	2001	Health-related outcomes > Hospital inpatient > Summary Administration
16876	NO	N/A	41210#Z094	CAT-MUL	333973/784(334757)	0.00998982	-0.0605573	0.0789267	0.778866	LOGISTIC-BINARY	Operative procedures - secondary OPCS4: Z09.4 Ulna nerve	100091	Health-related outcomes	2000	Hospital inpatient	2005	Summary Operations	2005	Health-related outcomes > Hospital inpatient > Summary Operations
16877	NO	N/A	41272#Z094	CAT-MUL	333973/784(334757)	0.00998982	-0.0605573	0.0789267	0.778866	LOGISTIC-BINARY	Operative procedures - OPCS4: Z09.4 Ulna nerve	100091	Health-related outcomes	2000	Hospital inpatient	2005	Summary Operations	2005	Health-related outcomes > Hospital inpatient > Summary Operations
16878	NO	N/A	41200#G473	CAT-MUL	334730/27(334757)	-0.0555721	-0.470457	0.309347	0.778896	LOGISTIC-BINARY	Operative procedures - main OPCS4: G47.3 Irrigation of stomach	100091	Health-related outcomes	2000	Hospital inpatient	2005	Summary Operations	2005	Health-related outcomes > Hospital inpatient > Summary Operations
16879	NO	N/A	41210#J183	CAT-MUL	334077/680(334757)	0.0107219	-0.065106	0.0846929	0.778992	LOGISTIC-BINARY	Operative procedures - secondary OPCS4: J18.3 Total cholecystectomy NEC	100091	Health-related outcomes	2000	Hospital inpatient	2005	Summary Operations	2005	Health-related outcomes > Hospital inpatient > Summary Operations
16880	NO	N/A	41200#W236	CAT-MUL	334591/166(334757)	-0.022022	-0.179932	0.127966	0.779011	LOGISTIC-BINARY	Operative procedures - main OPCS4: W23.6 Secondary open reduction of fracture of bone and internal fixation HFQ	100091	Health-related outcomes	2000	Hospital inpatient	2005	Summary Operations	2005	Health-related outcomes > Hospital inpatient > Summary Operations
16881	NO	N/A	41272#D127	CAT-MUL	334730/27(334757)	0.0526737	-0.339489	0.400476	0.779097	LOGISTIC-BINARY	Operative procedures - OPCS4: D12.7 Atticoantrostomy	100091	Health-related outcomes	2000	Hospital inpatient	2005	Summary Operations	2005	Health-related outcomes > Hospital inpatient > Summary Operations
16882	NO	N/A	41210#M295	CAT-MUL	334522/235(334757)	0.0181234	-0.111301	0.142232	0.779185	LOGISTIC-BINARY	Operative procedures - secondary OPCS4: M29.5 Endoscopic renewal of tubal prosthesis into ureter	100091	Health-related outcomes	2000	Hospital inpatient	2005	Summary Operations	2005	Health-related outcomes > Hospital inpatient > Summary Operations
16883	NO	N/A	41210#W313	CAT-MUL	334740/17(334757)	-0.0702677	-0.605982	0.384878	0.779281	LOGISTIC-BINARY	Operative procedures - secondary OPCS4: W31.3 Cancellous strip autograft of bone	100091	Health-related outcomes	2000	Hospital inpatient	2005	Summary Operations	2005	Health-related outcomes > Hospital inpatient > Summary Operations
16884	NO	N/A	41272#C126	CAT-MUL	334597/160(334757)	-0.0224298	-0.183565	0.130457	0.779293	LOGISTIC-BINARY	Operative procedures - OPCS4: C12.6 Wedge excision of lesion of eyelid	100091	Health-related outcomes	2000	Hospital inpatient	2005	Summary Operations	2005	Health-related outcomes > Hospital inpatient > Summary Operations
16885	NO	N/A	41210#V119	CAT-MUL	334736/21(334757)	-0.0629766	-0.538444	0.348254	0.779316	LOGISTIC-BINARY	Operative procedures - secondary OPCS4: V11.9 Unspecified fixation of bone of face	100091	Health-related outcomes	2000	Hospital inpatient	2005	Summary Operations	2005	Health-related outcomes > Hospital inpatient > Summary Operations
16886	NO	N/A	41210#S275	CAT-MUL	332648/2109(334757)	0.00611145	-0.0369661	0.048591	0.779451	LOGISTIC-BINARY	Operative procedures - secondary OPCS4: S27.5 Local flap of skin to head or neck NEC	100091	Health-related outcomes	2000	Hospital inpatient	2005	Summary Operations	2005	Health-related outcomes > Hospital inpatient > Summary Operations
16887	NO	N/A	40006#C798	CAT-MUL	334728/29(334757)	-0.0535295	-0.453565	0.299383	0.779474	LOGISTIC-BINARY	Type of cancer: ICD10: C79.8 Secondary malignant neoplasm of other specified sites	100091	Health-related outcomes	100092	Cancer register	100092	Cancer register	100092	Health-related outcomes > Cancer register
16888	NO	N/A	41210#Y358	CAT-MUL	334715/42(334757)	-0.0441887	-0.370537	0.250245	0.779483	LOGISTIC-BINARY	Operative procedures - secondary OPCS4: Y35.8 Other specified introduction of removable radioactive material into organ NOC	100091	Health-related outcomes	2000	Hospital inpatient	2005	Summary Operations	2005	Health-related outcomes > Hospital inpatient > Summary Operations
16889	NO	N/A	41272#Y358	CAT-MUL	334715/42(334757)	-0.0441887	-0.370537	0.250245	0.779483	LOGISTIC-BINARY	Operative procedures - OPCS4: Y35.8 Other specified introduction of removable radioactive material into organ NOC	100091	Health-related outcomes	2000	Hospital inpatient	2005	Summary Operations	2005	Health-related outcomes > Hospital inpatient > Summary Operations
16890	NO	N/A	41200#W675	CAT-MUL	334708/49(334757)	-0.0407773	-0.340778	0.232014	0.779585	LOGISTIC-BINARY	Operative procedures - main OPCS4: W67.5 Remanipulation of fracture dislocation of joint	100091	Health-related outcomes	2000	Hospital inpatient	2005	Summary Operations	2005	Health-related outcomes > Hospital inpatient > Summary Operations
16891	NO	N/A	20003#1140884672	CAT-MUL	334572/144(334716)	-0.0235913	-0.193597	0.137301	0.779674	LOGISTIC-BINARY	Treatment/medication code: fludrocortisone	100000	UK Biobank Assessment Centre	100071	Verbal interview	100075	Medications	100075	UK Biobank Assessment Centre > Verbal interview > Medications
16892	NO	N/A	131960	DATE	274289/60468(334757)	-0.00126424	-0.0101307	0.00758573	0.779686	LOGISTIC-BINARY	Date M79 first reported (other soft tissue disorders, not elsewhere classified)	2413	Health-related outcomes		First occurrences		First occurrences	2413	Health-related outcomes > First occurrences > Musculoskeletal system and connective tissue disorders
16893	NO	N/A	40006#C187	CAT-MUL	333332/1425(334757)	-0.0074531	-0.0602125	0.0444022	0.780016	LOGISTIC-BINARY	Type of cancer: ICD10: C18.7 Sigmoid colon	100091	Health-related outcomes	100092	Cancer register	100092	Cancer register	100092	Health-related outcomes > Cancer register
16894	NO	N/A	41200#V265	CAT-MUL	334591/166(334757)	-0.0219588	-0.180163	0.128305	0.780024	LOGISTIC-BINARY	Operative procedures - main OPCS4: V26.5 Revisional posterior decompression of lumbar spine NEC	100091	Health-related outcomes	2000	Hospital inpatient	2005	Summary Operations	2005	Health-related outcomes > Hospital inpatient > Summary Operations
16895	NO	N/A	41210#K624	CAT-MUL	334732/25(334757)	0.0543202	-0.353074	0.413802	0.780056	LOGISTIC-BINARY	Operative procedures - secondary OPCS4: K62.4 Percutaneous transluminal internal cardioversion NEC	100091	Health-related outcomes	2000	Hospital inpatient	2005	Summary Operations	2005	Health-related outcomes > Hospital inpatient > Summary Operations
16896	NO	N/A	100360	CAT-SIN	47490	-0.00361926	-0.0290377	0.0217991	0.780062	ORDERED-LOGISTIC	Decaffeinated coffee	100089	Online follow-up	100090	Diet by 24-hour recall	100104	Hot/cold beverages yesterday	100104	Online follow-up > Diet by 24-hour recall > Hot/cold beverages yesterday
16897	NO	N/A	41210#Z732	CAT-MUL	334261/496(334757)	0.0124568	-0.0763046	0.0986853	0.780145	LOGISTIC-BINARY	Operative procedures - secondary OPCS4: Z73.2 Metacarpal NEC	100091	Health-related outcomes	2000	Hospital inpatient	2005	Summary Operations	2005	Health-related outcomes > Hospital inpatient > Summary Operations
16898	NO	N/A	41272#Z732	CAT-MUL	334261/496(334757)	0.0124568	-0.0763046	0.0986853	0.780145	LOGISTIC-BINARY	Operative procedures - OPCS4: Z73.2 Metacarpal NEC	100091	Health-related outcomes	2000	Hospital inpatient	2005	Summary Operations	2005	Health-related outcomes > Hospital inpatient > Summary Operations
16899	NO	N/A	40011#8980	CAT-MUL	334663/94(334757)	0.0284566	-0.178517	0.22226	0.780435	LOGISTIC-BINARY	Histology of cancer tumour: Carcinosarcoma, NOS	100091	Health-related outcomes	100092	Cancer register	100092	Cancer register	100092	Health-related outcomes > Cancer register
16900	NO	N/A	41210#M702	CAT-MUL	334696/61(334757)	-0.0363007	-0.303149	0.208575	0.780457	LOGISTIC-BINARY	Operative procedures - secondary OPCS4: M70.2 Perineal needle biopsy of prostate	100091	Health-related outcomes	2000	Hospital inpatient	2005	Summary Operations	2005	Health-related outcomes > Hospital inpatient > Summary Operations
16901	NO	N/A	20003#1140868134	CAT-MUL	334680/36(334716)	0.045469	-0.292267	0.349781	0.780465	LOGISTIC-BINARY	Treatment/medication code: ondansetron	100000	UK Biobank Assessment Centre	100071	Verbal interview	100075	Medications	100075	UK Biobank Assessment Centre > Verbal interview > Medications
16902	NO	N/A	40006#C673	CAT-MUL	334744/13(334757)	0.0744958	-0.49978	0.559842	0.780514	LOGISTIC-BINARY	Type of cancer: ICD10: C67.3 Anterior wall of bladder	100091	Health-related outcomes	100092	Cancer register	100092	Cancer register	100092	Health-related outcomes > Cancer register
16903	NO	N/A	41210#X892	CAT-MUL	334672/85(334757)	0.0297915	-0.187406	0.232484	0.780559	LOGISTIC-BINARY	Operative procedures - secondary OPCS4: X89.2 Monoclonal antibodies Band 2	100091	Health-related outcomes	2000	Hospital inpatient	2005	Summary Operations	2005	Health-related outcomes > Hospital inpatient > Summary Operations
16904	NO	N/A	41210#H231	CAT-MUL	334509/248(334757)	0.0175108	-0.108311	0.1383	0.780629	LOGISTIC-BINARY	Operative procedures - secondary OPCS4: H23.1 Endoscopic snare resection of lesion of lower bowel using fibreoptic sigmoidoscope	100091	Health-related outcomes	2000	Hospital inpatient	2005	Summary Operations	2005	Health-related outcomes > Hospital inpatient > Summary Operations
16905	NO	N/A	4548	CAT-SIN	110336	0.00158717	-0.0095843	0.0127586	0.780724	ORDERED-LOGISTIC	Health satisfaction	100000	UK Biobank Assessment Centre	100025	Touchscreen	100059	Psychosocial factors	100060	UK Biobank Assessment Centre > Touchscreen > Psychosocial factors > Mental health
16906	NO	N/A	3627	INTEGER	9762	-0.00237531	-0.019102	0.0143514	0.780739	LINEAR	Age angina diagnosed	100000	UK Biobank Assessment Centre	100025	Touchscreen	100036	Health and medical history	100044	UK Biobank Assessment Centre > Touchscreen > Health and medical history > Medical conditions
16907	NO	N/A	22601#92263197	CAT-MUL	84053/84(84137)	0.0298092	-0.187907	0.23272	0.780792	LOGISTIC-BINARY	Job coding: theme park or arcade attendant; fairground/funfair worker, snooker hall attendant, or other leisure attendants	100089	Online follow-up	123	Work environment	130	Employment history	130	Online follow-up > Work environment > Employment history
16908	NO	N/A	41200#W035	CAT-MUL	334536/221(334757)	-0.018954	-0.155511	0.11165	0.780794	LOGISTIC-BINARY	Operative procedures - main OPCS4: W03.5 Localised fusion of joints of midfoot and forefoot	100091	Health-related outcomes	2000	Hospital inpatient	2005	Summary Operations	2005	Health-related outcomes > Hospital inpatient > Summary Operations
16909	NO	N/A	41272#K692	CAT-MUL	334721/36(334757)	0.0454372	-0.292663	0.350062	0.780854	LOGISTIC-BINARY	Operative procedures - OPCS4: K69.2 Fenestration of pericardium	100091	Health-related outcomes	2000	Hospital inpatient	2005	Summary Operations	2005	Health-related outcomes > Hospital inpatient > Summary Operations
16910	NO	N/A	41210#S048	CAT-MUL	334627/130(334757)	0.0240403	-0.150235	0.188891	0.780856	LOGISTIC-BINARY	Operative procedures - secondary OPCS4: S04.8 Other specified other excision of skin	100091	Health-related outcomes	2000	Hospital inpatient	2005	Summary Operations	2005	Health-related outcomes > Hospital inpatient > Summary Operations
16911	NO	N/A	41200#J405	CAT-MUL	334671/86(334757)	-0.0304315	-0.253027	0.176746	0.780995	LOGISTIC-BINARY	Operative procedures - main OPCS4: J40.5 Endoscopic retrograde insertion of expanding covered metal stent into bile duct	100091	Health-related outcomes	2000	Hospital inpatient	2005	Summary Operations	2005	Health-related outcomes > Hospital inpatient > Summary Operations
16912	NO	N/A	41272#U073	CAT-MUL	334343/414(334757)	-0.0137358	-0.112158	0.0815866	0.781007	LOGISTIC-BINARY	Operative procedures - OPCS4: U07.3 Plain x-ray of chest	100091	Health-related outcomes	2000	Hospital inpatient	2005	Summary Operations	2005	Health-related outcomes > Hospital inpatient > Summary Operations
16913	NO	N/A	41200#W196	CAT-MUL	334528/229(334757)	0.0181948	-0.112901	0.143838	0.781028	LOGISTIC-BINARY	Operative procedures - main OPCS4: W19.6 Primary open reduction of fragment of bone and fixation using wire system	100091	Health-related outcomes	2000	Hospital inpatient	2005	Summary Operations	2005	Health-related outcomes > Hospital inpatient > Summary Operations
16914	NO	N/A	20003#1141173212	CAT-MUL	334690/26(334716)	0.05323	-0.347063	0.407626	0.781031	LOGISTIC-BINARY	Treatment/medication code: benadryl plus capsule	100000	UK Biobank Assessment Centre	100071	Verbal interview	100075	Medications	100075	UK Biobank Assessment Centre > Verbal interview > Medications
16915	NO	N/A	41272#Q222	CAT-MUL	334594/163(334757)	-0.0219672	-0.181059	0.129065	0.781081	LOGISTIC-BINARY	Operative procedures - OPCS4: Q22.2 Bilateral salpingectomy NEC	100091	Health-related outcomes	2000	Hospital inpatient	2005	Summary Operations	2005	Health-related outcomes > Hospital inpatient > Summary Operations
16916	NO	N/A	41210#Z788	CAT-MUL	334589/168(334757)	0.021212	-0.132256	0.167286	0.781141	LOGISTIC-BINARY	Operative procedures - secondary OPCS4: Z78.8 Specified bone of lower leg NEC	100091	Health-related outcomes	2000	Hospital inpatient	2005	Summary Operations	2005	Health-related outcomes > Hospital inpatient > Summary Operations
16917	NO	N/A	41272#Z788	CAT-MUL	334589/168(334757)	0.021212	-0.132256	0.167286	0.781141	LOGISTIC-BINARY	Operative procedures - OPCS4: Z78.8 Specified bone of lower leg NEC	100091	Health-related outcomes	2000	Hospital inpatient	2005	Summary Operations	2005	Health-related outcomes > Hospital inpatient > Summary Operations
16918	NO	N/A	23013	INTEGER	6432	0.00345358	-0.0209152	0.0278224	0.781159	LINEAR	U14 antigen for Human Herpesvirus-7	100078	Biological samples	100079	Assay results	100080	Blood assays	1307	Biological samples > Assay results > Blood assays > Infectious Diseases > Infectious Disease Antigens
16919	NO	N/A	20003#2038459704	CAT-MUL	334204/512(334716)	0.0122029	-0.0751503	0.0971043	0.781184	LOGISTIC-BINARY	Treatment/medication code: carbamazepine	100000	UK Biobank Assessment Centre	100071	Verbal interview	100075	Medications	100075	UK Biobank Assessment Centre > Verbal interview > Medications
16920	NO	N/A	41272#F481	CAT-MUL	334647/110(334757)	0.0261369	-0.164193	0.205229	0.781241	LOGISTIC-BINARY	Operative procedures - OPCS4: F48.1 Biopsy of lesion of salivary gland	100091	Health-related outcomes	2000	Hospital inpatient	2005	Summary Operations	2005	Health-related outcomes > Hospital inpatient > Summary Operations
16921	NO	N/A	41210#Z229	CAT-MUL	334714/43(334757)	0.0415154	-0.266692	0.321551	0.781343	LOGISTIC-BINARY	Operative procedures - secondary OPCS4: Z22.9 Nose NEC	100091	Health-related outcomes	2000	Hospital inpatient	2005	Summary Operations	2005	Health-related outcomes > Hospital inpatient > Summary Operations
16922	NO	N/A	41272#Z229	CAT-MUL	334714/43(334757)	0.0415154	-0.266692	0.321551	0.781343	LOGISTIC-BINARY	Operative procedures - OPCS4: Z22.9 Nose NEC	100091	Health-related outcomes	2000	Hospital inpatient	2005	Summary Operations	2005	Health-related outcomes > Hospital inpatient > Summary Operations
16923	NO	N/A	41200#L832	CAT-MUL	334733/24(334757)	0.0550489	-0.361053	0.421275	0.78141	LOGISTIC-BINARY	Operative procedures - main OPCS4: L83.2 Subfascial ligation of perforating vein of leg	100091	Health-related outcomes	2000	Hospital inpatient	2005	Summary Operations	2005	Health-related outcomes > Hospital inpatient > Summary Operations
16924	NO	N/A	41272#W245	CAT-MUL	334724/33(334757)	0.0473638	-0.307262	0.365211	0.781569	LOGISTIC-BINARY	Operative procedures - OPCS4: W24.5 Closed reduction of fragment of bone and fixation using screw	100091	Health-related outcomes	2000	Hospital inpatient	2005	Summary Operations	2005	Health-related outcomes > Hospital inpatient > Summary Operations
16925	NO	N/A	41272#B319	CAT-MUL	334727/30(334757)	0.0494326	-0.321817	0.380786	0.781713	LOGISTIC-BINARY	Operative procedures - OPCS4: B31.9 Unspecified other plastic operations on breast	100091	Health-related outcomes	2000	Hospital inpatient	2005	Summary Operations	2005	Health-related outcomes > Hospital inpatient > Summary Operations
16926	NO	N/A	41272#C316	CAT-MUL	334628/129(334757)	0.0241214	-0.151545	0.190138	0.781749	LOGISTIC-BINARY	Operative procedures - OPCS4: C31.6 Recession of lateral rectus muscle and resection of medial rectus muscle of eye	100091	Health-related outcomes	2000	Hospital inpatient	2005	Summary Operations	2005	Health-related outcomes > Hospital inpatient > Summary Operations
16927	NO	N/A	20003#1141200498	CAT-MUL	334700/16(334716)	-0.0721773	-0.63058	0.399389	0.781761	LOGISTIC-BINARY	Treatment/medication code: senokot hi-fibre lemon 3.5g/sachet s/f granules	100000	UK Biobank Assessment Centre	100071	Verbal interview	100075	Medications	100075	UK Biobank Assessment Centre > Verbal interview > Medications
16928	NO	N/A	41200#L977	CAT-MUL	334730/27(334757)	-0.0547221	-0.468899	0.309474	0.781767	LOGISTIC-BINARY	Operative procedures - main OPCS4: L97.7 Thrombin injection for pseudoaneurysm	100091	Health-related outcomes	2000	Hospital inpatient	2005	Summary Operations	2005	Health-related outcomes > Hospital inpatient > Summary Operations
16929	NO	N/A	41272#G039	CAT-MUL	334725/32(334757)	0.0478842	-0.311399	0.36923	0.781778	LOGISTIC-BINARY	Operative procedures - OPCS4: G03.9 Unspecified partial excision of oesophagus	100091	Health-related outcomes	2000	Hospital inpatient	2005	Summary Operations	2005	Health-related outcomes > Hospital inpatient > Summary Operations
16930	NO	N/A	41200#A552	CAT-MUL	334572/185(334757)	0.0201537	-0.126004	0.159572	0.781893	LOGISTIC-BINARY	Operative procedures - main OPCS4: A55.2 Spinal myelography NEC	100091	Health-related outcomes	2000	Hospital inpatient	2005	Summary Operations	2005	Health-related outcomes > Hospital inpatient > Summary Operations
16931	NO	N/A	20277#6122	CAT-MUL	214855/574(215429)	-0.0116276	-0.0951316	0.0696208	0.78199	LOGISTIC-BINARY	Job code at visit: Childminders and related occupations	100000	UK Biobank Assessment Centre	100071	Verbal interview	100073	Employment	100073	UK Biobank Assessment Centre > Verbal interview > Employment
16932	NO	N/A	20003#1140883494	CAT-MUL	334702/14(334716)	0.0711653	-0.479009	0.539218	0.782006	LOGISTIC-BINARY	Treatment/medication code: atropine	100000	UK Biobank Assessment Centre	100071	Verbal interview	100075	Medications	100075	UK Biobank Assessment Centre > Verbal interview > Medications
16933	NO	N/A	41272#L278	CAT-MUL	334740/17(334757)	-0.0696195	-0.607904	0.386721	0.782048	LOGISTIC-BINARY	Operative procedures - OPCS4: L27.8 Other specified transluminal insertion of stent graft for aneurysmal segment of aorta	100091	Health-related outcomes	2000	Hospital inpatient	2005	Summary Operations	2005	Health-related outcomes > Hospital inpatient > Summary Operations
16934	NO	N/A	41200#L912	CAT-MUL	332992/1765(334757)	-0.0066265	-0.0539412	0.0399601	0.78205	LOGISTIC-BINARY	Operative procedures - main OPCS4: L91.2 Insertion of central venous catheter NEC	100091	Health-related outcomes	2000	Hospital inpatient	2005	Summary Operations	2005	Health-related outcomes > Hospital inpatient > Summary Operations
16935	NO	N/A	20003#1140875640	CAT-MUL	334688/28(334716)	0.0510075	-0.333671	0.392843	0.782066	LOGISTIC-BINARY	Treatment/medication code: traxam gel	100000	UK Biobank Assessment Centre	100071	Verbal interview	100075	Medications	100075	UK Biobank Assessment Centre > Verbal interview > Medications
16936	NO	N/A	41200#C545	CAT-MUL	334688/69(334757)	-0.0338657	-0.283908	0.197004	0.782081	LOGISTIC-BINARY	Operative procedures - main OPCS4: C54.5 Buckling of sclera NEC	100091	Health-related outcomes	2000	Hospital inpatient	2005	Summary Operations	2005	Health-related outcomes > Hospital inpatient > Summary Operations
16937	NO	N/A	41272#C132	CAT-MUL	333612/1145(334757)	-0.00823646	-0.0671754	0.0495754	0.782106	LOGISTIC-BINARY	Operative procedures - OPCS4: C13.2 Blepharoplasty of upper eyelid	100091	Health-related outcomes	2000	Hospital inpatient	2005	Summary Operations	2005	Health-related outcomes > Hospital inpatient > Summary Operations
16938	NO	N/A	41200#T686	CAT-MUL	334713/44(334757)	0.0407455	-0.262805	0.316683	0.782152	LOGISTIC-BINARY	Operative procedures - main OPCS4: T68.6 Secondary simple repair of tendon	100091	Health-related outcomes	2000	Hospital inpatient	2005	Summary Operations	2005	Health-related outcomes > Hospital inpatient > Summary Operations
16939	NO	N/A	41210#X368	CAT-MUL	334108/649(334757)	-0.0109155	-0.089326	0.0655019	0.782226	LOGISTIC-BINARY	Operative procedures - secondary OPCS4: X36.8 Other specified blood withdrawal	100091	Health-related outcomes	2000	Hospital inpatient	2005	Summary Operations	2005	Health-related outcomes > Hospital inpatient > Summary Operations
16940	NO	N/A	20547#3	CAT-MUL	101082/8328(109410)	0.00317678	-0.019435	0.0256509	0.782389	LOGISTIC-BINARY	Activities undertaken to treat depression: Other therapeutic activities such as mindfulness, yoga or art classes	100089	Online follow-up	136	Mental health	138	Depression	138	Online follow-up > Mental health > Depression
16941	NO	N/A	41272#S369	CAT-MUL	334614/143(334757)	-0.0233844	-0.194159	0.138204	0.782491	LOGISTIC-BINARY	Operative procedures - OPCS4: S36.9 Unspecified other autograft of skin	100091	Health-related outcomes	2000	Hospital inpatient	2005	Summary Operations	2005	Health-related outcomes > Hospital inpatient > Summary Operations
16942	NO	N/A	41272#F181	CAT-MUL	334089/668(334757)	0.0106319	-0.0658236	0.0852024	0.782537	LOGISTIC-BINARY	Operative procedures - OPCS4: F18.1 Enucleation of dental cyst of jaw	100091	Health-related outcomes	2000	Hospital inpatient	2005	Summary Operations	2005	Health-related outcomes > Hospital inpatient > Summary Operations
16943	NO	N/A	40006#C505	CAT-MUL	334085/672(334757)	0.0106463	-0.0659164	0.0853309	0.782561	LOGISTIC-BINARY	Type of cancer: ICD10: C50.5 Lower-outer quadrant of breast	100091	Health-related outcomes	100092	Cancer register	100092	Cancer register	100092	Health-related outcomes > Cancer register
16944	NO	N/A	41248#1004	CAT-MUL	319908/206(320114)	-0.019435	-0.160827	0.115691	0.782766	LOGISTIC-BINARY	Destinations on discharge from hospital (recoded): Usual Place of residence: Supported	100091	Health-related outcomes	2000	Hospital inpatient	2001	Summary Administration	2001	Health-related outcomes > Hospital inpatient > Summary Administration
16945	NO	N/A	41251#6004	CAT-MUL	332014/902(332916)	-0.00927785	-0.0759539	0.056005	0.782815	LOGISTIC-BINARY	Sources of admission to hospital (recoded): Transfer within NHS provider: Surgical specialty	100091	Health-related outcomes	2000	Hospital inpatient	2001	Summary Administration	2001	Health-related outcomes > Hospital inpatient > Summary Administration
16946	NO	N/A	41210#W749	CAT-MUL	334711/46(334757)	-0.041386	-0.351194	0.239287	0.782859	LOGISTIC-BINARY	Operative procedures - secondary OPCS4: W74.9 Unspecified other reconstruction of ligament	100091	Health-related outcomes	2000	Hospital inpatient	2005	Summary Operations	2005	Health-related outcomes > Hospital inpatient > Summary Operations
16947	NO	N/A	22612#0	CAT-MUL	2842/76714(79556)	-0.00529036	-0.0427072	0.0325619	0.78289	LOGISTIC-BINARY	Worked with materials containing asbestos: Rarely/never	100089	Online follow-up	123	Work environment	130	Employment history	130	Online follow-up > Work environment > Employment history
16948	NO	N/A	41272#H206	CAT-MUL	325568/9189(334757)	-0.00292298	-0.0237985	0.0178173	0.783048	LOGISTIC-BINARY	Operative procedures - OPCS4: H20.6 Fibreoptic endoscopic resection of lesion of colon NEC	100091	Health-related outcomes	2000	Hospital inpatient	2005	Summary Operations	2005	Health-related outcomes > Hospital inpatient > Summary Operations
16949	NO	N/A	20003#1140888630	CAT-MUL	334704/12(334716)	-0.0825247	-0.734148	0.453924	0.783068	LOGISTIC-BINARY	Treatment/medication code: hydrocortisyl 1% cream	100000	UK Biobank Assessment Centre	100071	Verbal interview	100075	Medications	100075	UK Biobank Assessment Centre > Verbal interview > Medications
16950	NO	N/A	41272#C032	CAT-MUL	334692/65(334757)	-0.0346554	-0.292201	0.202422	0.7831	LOGISTIC-BINARY	Operative procedures - OPCS4: C03.2 Insertion of prosthetic replacement for eyeball	100091	Health-related outcomes	2000	Hospital inpatient	2005	Summary Operations	2005	Health-related outcomes > Hospital inpatient > Summary Operations
16951	NO	N/A	41200#C473	CAT-MUL	334605/152(334757)	0.0220698	-0.13936	0.175339	0.783162	LOGISTIC-BINARY	Operative procedures - main OPCS4: C47.3 Removal of suture from cornea	100091	Health-related outcomes	2000	Hospital inpatient	2005	Summary Operations	2005	Health-related outcomes > Hospital inpatient > Summary Operations
16952	NO	N/A	41200#B344	CAT-MUL	334611/146(334757)	-0.0230621	-0.192006	0.136869	0.783199	LOGISTIC-BINARY	Operative procedures - main OPCS4: B34.4 Microdochotomy	100091	Health-related outcomes	2000	Hospital inpatient	2005	Summary Operations	2005	Health-related outcomes > Hospital inpatient > Summary Operations
16953	NO	N/A	120032	CAT-SIN	11312/9266(20578)	-0.00396892	-0.0322865	0.0243208	0.783428	LOGISTIC-BINARY	Pain or discomfort in both feet in last three months	154	Online follow-up		Experience of pain		Experience of pain	154	Online follow-up > Experience of pain
16954	NO	N/A	41248#6005	CAT-MUL	318883/1505(320388)	-0.00721612	-0.059114	0.0438614	0.783523	LOGISTIC-BINARY	Destinations on discharge from hospital (recoded): Transfer within NHS provider: Medical specialty	100091	Health-related outcomes	2000	Hospital inpatient	2001	Summary Administration	2001	Health-related outcomes > Hospital inpatient > Summary Administration
16955	NO	N/A	131954	DATE	311221/23536(334757)	-0.00186221	-0.0151736	0.0113988	0.783535	LOGISTIC-BINARY	Date M75 first reported (shoulder lesions)	2413	Health-related outcomes		First occurrences		First occurrences	2413	Health-related outcomes > First occurrences > Musculoskeletal system and connective tissue disorders
16956	NO	N/A	41272#C653	CAT-MUL	334676/81(334757)	-0.0310081	-0.260884	0.182525	0.783614	LOGISTIC-BINARY	Operative procedures - OPCS4: C65.3 Revision of bleb NEC	100091	Health-related outcomes	2000	Hospital inpatient	2005	Summary Operations	2005	Health-related outcomes > Hospital inpatient > Summary Operations
16957	NO	N/A	41210#S372	CAT-MUL	334742/15(334757)	0.0683748	-0.463507	0.5218	0.783638	LOGISTIC-BINARY	Operative procedures - secondary OPCS4: S37.2 Allograft of skin NEC	100091	Health-related outcomes	2000	Hospital inpatient	2005	Summary Operations	2005	Health-related outcomes > Hospital inpatient > Summary Operations
16958	NO	N/A	41210#M275	CAT-MUL	334635/122(334757)	0.0245556	-0.156069	0.194992	0.783695	LOGISTIC-BINARY	Operative procedures - secondary OPCS4: M27.5 Ureteroscopic removal of ureteric stent	100091	Health-related outcomes	2000	Hospital inpatient	2005	Summary Operations	2005	Health-related outcomes > Hospital inpatient > Summary Operations
16959	NO	N/A	131982	DATE	334049/708(334757)	0.010276	-0.0640341	0.0828016	0.783788	LOGISTIC-BINARY	Date M90 first reported (osteopathies in diseases classified elsewhere)	2413	Health-related outcomes		First occurrences		First occurrences	2413	Health-related outcomes > First occurrences > Musculoskeletal system and connective tissue disorders
16960	NO	N/A	41273#6723	CAT-MUL	334717/40(334757)	0.0424799	-0.276993	0.332061	0.783797	LOGISTIC-BINARY	Operative procedures - OPCS3: 672.3 Partial oophorectomy : excision of lesion	100091	Health-related outcomes	2000	Hospital inpatient	2005	Summary Operations	2005	Health-related outcomes > Hospital inpatient > Summary Operations
16961	NO	N/A	22617#5234	CAT-MUL	84077/60(84137)	0.0347016	-0.224086	0.272988	0.783836	LOGISTIC-BINARY	Job code - historical: Vehicle spray painters	100089	Online follow-up	123	Work environment	130	Employment history	130	Online follow-up > Work environment > Employment history
16962	NO	N/A	20003#1141195232	CAT-MUL	334485/231(334716)	-0.0182563	-0.151655	0.109451	0.783893	LOGISTIC-BINARY	Treatment/medication code: budesonide+formoterol	100000	UK Biobank Assessment Centre	100071	Verbal interview	100075	Medications	100075	UK Biobank Assessment Centre > Verbal interview > Medications
16963	NO	N/A	41210#F048	CAT-MUL	334743/14(334757)	0.0713116	-0.486044	0.544338	0.784041	LOGISTIC-BINARY	Operative procedures - secondary OPCS4: F04.8 Other specified other reconstruction of lip	100091	Health-related outcomes	2000	Hospital inpatient	2005	Summary Operations	2005	Health-related outcomes > Hospital inpatient > Summary Operations
16964	NO	N/A	20003#1140872058	CAT-MUL	334641/75(334716)	-0.0322744	-0.272599	0.190241	0.784194	LOGISTIC-BINARY	Treatment/medication code: migril tablet	100000	UK Biobank Assessment Centre	100071	Verbal interview	100075	Medications	100075	UK Biobank Assessment Centre > Verbal interview > Medications
16965	NO	N/A	20544#18	CAT-MUL	109151/72(109223)	0.0316378	-0.203883	0.250076	0.784286	LOGISTIC-BINARY	Mental health problems ever diagnosed by a professional: Attention deficit or attention deficit and hyperactivity disorder (ADD/ADHD)	100089	Online follow-up	136	Mental health	137	Mental distress	137	Online follow-up > Mental health > Mental distress
16966	NO	N/A	20003#1140865618	CAT-MUL	334638/78(334716)	0.0306383	-0.196997	0.242561	0.784294	LOGISTIC-BINARY	Treatment/medication code: nizatidine	100000	UK Biobank Assessment Centre	100071	Verbal interview	100075	Medications	100075	UK Biobank Assessment Centre > Verbal interview > Medications
16967	NO	N/A	41272#W368	CAT-MUL	334712/45(334757)	0.0403512	-0.263219	0.316501	0.784305	LOGISTIC-BINARY	Operative procedures - OPCS4: W36.8 Other specified diagnostic puncture of bone	100091	Health-related outcomes	2000	Hospital inpatient	2005	Summary Operations	2005	Health-related outcomes > Hospital inpatient > Summary Operations
16968	NO	N/A	20113#11	CAT-MUL	2473/46(2519)	-0.0427494	-0.3648	0.2498	0.784343	LOGISTIC-BINARY	Illnesses of adopted mother: Parkinson's disease	100000	UK Biobank Assessment Centre	100025	Touchscreen	100034	Family history	100034	UK Biobank Assessment Centre > Touchscreen > Family history
16969	NO	N/A	41272#X461	CAT-MUL	334735/22(334757)	-0.0599397	-0.522844	0.34124	0.784378	LOGISTIC-BINARY	Operative procedures - OPCS4: X46.1 Donation of bone marrow	100091	Health-related outcomes	2000	Hospital inpatient	2005	Summary Operations	2005	Health-related outcomes > Hospital inpatient > Summary Operations
16970	NO	N/A	41272#E348	CAT-MUL	334641/116(334757)	0.0250887	-0.160196	0.199687	0.784385	LOGISTIC-BINARY	Operative procedures - OPCS4: E34.8 Other specified microtherapeutic endoscopic operations on larynx	100091	Health-related outcomes	2000	Hospital inpatient	2005	Summary Operations	2005	Health-related outcomes > Hospital inpatient > Summary Operations
16971	NO	N/A	41272#Q521	CAT-MUL	334735/22(334757)	0.0570775	-0.381485	0.441605	0.784431	LOGISTIC-BINARY	Operative procedures - OPCS4: Q52.1 Excision of lesion of broad ligament of uterus	100091	Health-related outcomes	2000	Hospital inpatient	2005	Summary Operations	2005	Health-related outcomes > Hospital inpatient > Summary Operations
16972	NO	N/A	41272#E552	CAT-MUL	334554/203(334757)	0.0190587	-0.120686	0.152631	0.784442	LOGISTIC-BINARY	Operative procedures - OPCS4: E55.2 Open excision of lesion of lung	100091	Health-related outcomes	2000	Hospital inpatient	2005	Summary Operations	2005	Health-related outcomes > Hospital inpatient > Summary Operations
16973	NO	N/A	41200#A445	CAT-MUL	334711/46(334757)	-0.0413077	-0.352842	0.241002	0.784468	LOGISTIC-BINARY	Operative procedures - main OPCS4: A44.5 Excision of lesion of intradural extramedullary spinal cord	100091	Health-related outcomes	2000	Hospital inpatient	2005	Summary Operations	2005	Health-related outcomes > Hospital inpatient > Summary Operations
16974	NO	N/A	20003#1140869346	CAT-MUL	334603/113(334716)	-0.0260652	-0.218977	0.155131	0.784495	LOGISTIC-BINARY	Treatment/medication code: cilest tablet	100000	UK Biobank Assessment Centre	100071	Verbal interview	100075	Medications	100075	UK Biobank Assessment Centre > Verbal interview > Medications
16975	NO	N/A	20003#1141179066	CAT-MUL	334697/19(334716)	0.0607565	-0.408742	0.468781	0.784537	LOGISTIC-BINARY	Treatment/medication code: pulvinal salbutamol 200mcg breath-act dry powder inhaler	100000	UK Biobank Assessment Centre	100071	Verbal interview	100075	Medications	100075	UK Biobank Assessment Centre > Verbal interview > Medications
16976	NO	N/A	22601#91392822	CAT-MUL	84061/76(84137)	0.0307863	-0.198703	0.243554	0.784543	LOGISTIC-BINARY	Job coding: other work in this industry: factory hand, mate, assistant, handler, loader	100089	Online follow-up	123	Work environment	130	Employment history	130	Online follow-up > Work environment > Employment history
16977	NO	N/A	41210#K494	CAT-MUL	334744/13(334757)	0.0737624	-0.506486	0.562998	0.784609	LOGISTIC-BINARY	Operative procedures - secondary OPCS4: K49.4 Percutaneous transluminal cutting balloon angioplasty of coronary artery	100091	Health-related outcomes	2000	Hospital inpatient	2005	Summary Operations	2005	Health-related outcomes > Hospital inpatient > Summary Operations
16978	NO	N/A	41200#W036	CAT-MUL	334550/207(334757)	0.018845	-0.119511	0.151138	0.784753	LOGISTIC-BINARY	Operative procedures - main OPCS4: W03.6 Osteotomy of multiple metatarsals and fixation HFQ	100091	Health-related outcomes	2000	Hospital inpatient	2005	Summary Operations	2005	Health-related outcomes > Hospital inpatient > Summary Operations
16979	NO	N/A	20277#2322	CAT-MUL	215202/227(215429)	-0.0183229	-0.152787	0.110367	0.784768	LOGISTIC-BINARY	Job code at visit: Social science researchers	100000	UK Biobank Assessment Centre	100071	Verbal interview	100073	Employment	100073	UK Biobank Assessment Centre > Verbal interview > Employment
16980	NO	N/A	41200#C711	CAT-MUL	334747/10(334757)	0.0832773	-0.579481	0.632258	0.784807	LOGISTIC-BINARY	Operative procedures - main OPCS4: C71.1 Simple linear extraction of lens	100091	Health-related outcomes	2000	Hospital inpatient	2005	Summary Operations	2005	Health-related outcomes > Hospital inpatient > Summary Operations
16981	NO	N/A	41272#E546	CAT-MUL	334737/20(334757)	-0.0635193	-0.557728	0.360635	0.784857	LOGISTIC-BINARY	Operative procedures - OPCS4: E54.6 Reduction of lung volume	100091	Health-related outcomes	2000	Hospital inpatient	2005	Summary Operations	2005	Health-related outcomes > Hospital inpatient > Summary Operations
16982	NO	N/A	41210#P233	CAT-MUL	334419/338(334757)	0.0148271	-0.093537	0.119462	0.784863	LOGISTIC-BINARY	Operative procedures - secondary OPCS4: P23.3 Posterior colporrhaphy NEC	100091	Health-related outcomes	2000	Hospital inpatient	2005	Summary Operations	2005	Health-related outcomes > Hospital inpatient > Summary Operations
16983	NO	N/A	41200#S279	CAT-MUL	334718/39(334757)	0.0426429	-0.280209	0.334596	0.784941	LOGISTIC-BINARY	Operative procedures - main OPCS4: S27.9 Unspecified other local flap of skin	100091	Health-related outcomes	2000	Hospital inpatient	2005	Summary Operations	2005	Health-related outcomes > Hospital inpatient > Summary Operations
16984	NO	N/A	41272#J328	CAT-MUL	334738/19(334757)	0.0607484	-0.409969	0.46957	0.785019	LOGISTIC-BINARY	Operative procedures - OPCS4: J32.8 Other specified repair of bile duct	100091	Health-related outcomes	2000	Hospital inpatient	2005	Summary Operations	2005	Health-related outcomes > Hospital inpatient > Summary Operations
16985	NO	N/A	41272#W748	CAT-MUL	334710/47(334757)	-0.0406825	-0.348241	0.238229	0.785053	LOGISTIC-BINARY	Operative procedures - OPCS4: W74.8 Other specified other reconstruction of ligament	100091	Health-related outcomes	2000	Hospital inpatient	2005	Summary Operations	2005	Health-related outcomes > Hospital inpatient > Summary Operations
16986	NO	N/A	41200#B084	CAT-MUL	333967/790(334757)	-0.00977248	-0.0808629	0.0596846	0.785145	LOGISTIC-BINARY	Operative procedures - main OPCS4: B08.4 Lobectomy of thyroid gland NEC	100091	Health-related outcomes	2000	Hospital inpatient	2005	Summary Operations	2005	Health-related outcomes > Hospital inpatient > Summary Operations
16987	NO	N/A	41272#C224	CAT-MUL	334635/122(334757)	-0.0250082	-0.210508	0.14968	0.785252	LOGISTIC-BINARY	Operative procedures - OPCS4: C22.4 Injection into eyelid	100091	Health-related outcomes	2000	Hospital inpatient	2005	Summary Operations	2005	Health-related outcomes > Hospital inpatient > Summary Operations
16988	NO	N/A	41273#912	CAT-MUL	334538/219(334757)	0.018195	-0.115611	0.146394	0.785313	LOGISTIC-BINARY	Operative procedures - OPCS3: 912 Excision of superficial cyst or fistula	100091	Health-related outcomes	2000	Hospital inpatient	2005	Summary Operations	2005	Health-related outcomes > Hospital inpatient > Summary Operations
16989	NO	N/A	41272#W596	CAT-MUL	334564/193(334757)	-0.0198168	-0.165945	0.119513	0.78537	LOGISTIC-BINARY	Operative procedures - OPCS4: W59.6 Revision of fusion of joint of toe	100091	Health-related outcomes	2000	Hospital inpatient	2005	Summary Operations	2005	Health-related outcomes > Hospital inpatient > Summary Operations
16990	NO	N/A	25818	CONTINUOUS	32267	0.00150709	-0.00934455	0.0123587	0.785461	LINEAR	Volume of grey matter in Supramarginal Gyrus, anterior division (left)	1101	UK Biobank Assessment Centre		Imaging		Imaging	1101	UK Biobank Assessment Centre > Imaging > Brain MRI > T1 structural brain MRI > Regional grey matter volumes (FAST)
16991	NO	N/A	41272#K632	CAT-MUL	334435/322(334757)	-0.0153279	-0.12781	0.0930869	0.785525	LOGISTIC-BINARY	Operative procedures - OPCS4: K63.2 Angiocardiography of right side of heart NEC	100091	Health-related outcomes	2000	Hospital inpatient	2005	Summary Operations	2005	Health-related outcomes > Hospital inpatient > Summary Operations
16992	NO	N/A	41200#X443	CAT-MUL	334746/11(334757)	-0.086068	-0.777903	0.477056	0.785533	LOGISTIC-BINARY	Operative procedures - main OPCS4: X44.3 Subcutaneous injection of vaccine	100091	Health-related outcomes	2000	Hospital inpatient	2005	Summary Operations	2005	Health-related outcomes > Hospital inpatient > Summary Operations
16993	NO	N/A	41272#X443	CAT-MUL	334746/11(334757)	-0.086068	-0.777903	0.477056	0.785533	LOGISTIC-BINARY	Operative procedures - OPCS4: X44.3 Subcutaneous injection of vaccine	100091	Health-related outcomes	2000	Hospital inpatient	2005	Summary Operations	2005	Health-related outcomes > Hospital inpatient > Summary Operations
16994	NO	N/A	41200#M708	CAT-MUL	334439/318(334757)	0.0151454	-0.0959771	0.122315	0.785547	LOGISTIC-BINARY	Operative procedures - main OPCS4: M70.8 Other specified other operations on outlet of male bladder	100091	Health-related outcomes	2000	Hospital inpatient	2005	Summary Operations	2005	Health-related outcomes > Hospital inpatient > Summary Operations
16995	NO	N/A	20496	CAT-SIN	48971	0.00245599	-0.0152379	0.0201499	0.785583	ORDERED-LOGISTIC	Felt distant from other people in past month	100089	Online follow-up	136	Mental health	145	Traumatic events	145	Online follow-up > Mental health > Traumatic events
16996	NO	N/A	131246	DATE	334110/647(334757)	0.0106545	-0.0670992	0.0864567	0.785586	LOGISTIC-BINARY	Date H74 first reported (other disorders of middle ear and mastoid)	2408	Health-related outcomes		First occurrences		First occurrences	2408	Health-related outcomes > First occurrences > Ear and mastoid process disorders
16997	NO	N/A	130018	DATE	316640/18117(334757)	0.00207894	-0.0129417	0.0170333	0.78572	LOGISTIC-BINARY	Date A09 first reported (diarrhoea and gastro-enteritis of presumed infectious origin)	2401	Health-related outcomes		First occurrences		First occurrences	2401	Health-related outcomes > First occurrences > Certain infectious and parasitic diseases
16998	NO	N/A	20003#1141195836	CAT-MUL	334667/49(334716)	0.0381496	-0.250146	0.301544	0.785744	LOGISTIC-BINARY	Treatment/medication code: dermol cream	100000	UK Biobank Assessment Centre	100071	Verbal interview	100075	Medications	100075	UK Biobank Assessment Centre > Verbal interview > Medications
16999	NO	N/A	130800	DATE	334747/10(334757)	0.0830705	-0.582835	0.631989	0.78575	LOGISTIC-BINARY	Date E71 first reported (disorders of branched-chain amino-acid metabolism and fatty-acid metabolism)	2404	Health-related outcomes		First occurrences		First occurrences	2404	Health-related outcomes > First occurrences > Endocrine, nutritional and metabolic diseases
17000	NO	N/A	41200#W668	CAT-MUL	334704/53(334757)	-0.0379875	-0.325314	0.224018	0.785763	LOGISTIC-BINARY	Operative procedures - main OPCS4: W66.8 Other specified primary closed reduction of traumatic dislocation of joint	100091	Health-related outcomes	2000	Hospital inpatient	2005	Summary Operations	2005	Health-related outcomes > Hospital inpatient > Summary Operations
17001	NO	N/A	41272#A023	CAT-MUL	334650/107(334757)	-0.0266597	-0.225492	0.159845	0.785961	LOGISTIC-BINARY	Operative procedures - OPCS4: A02.3 Excision of lesion of tissue of parietal lobe of brain	100091	Health-related outcomes	2000	Hospital inpatient	2005	Summary Operations	2005	Health-related outcomes > Hospital inpatient > Summary Operations
17002	NO	N/A	22601#11222591	CAT-MUL	83185/952(84137)	0.00882134	-0.0555579	0.0718666	0.786071	LOGISTIC-BINARY	Job coding: manager in construction, clerk of works, site manager, contracts manager, highways manager	100089	Online follow-up	123	Work environment	130	Employment history	130	Online follow-up > Work environment > Employment history
17003	NO	N/A	22617#1122	CAT-MUL	83185/952(84137)	0.00882134	-0.0555579	0.0718666	0.786071	LOGISTIC-BINARY	Job code - historical: Managers in construction	100089	Online follow-up	123	Work environment	130	Employment history	130	Online follow-up > Work environment > Employment history
17004	NO	N/A	41210#E858	CAT-MUL	334714/43(334757)	0.0406711	-0.26816	0.3213	0.786096	LOGISTIC-BINARY	Operative procedures - secondary OPCS4: E85.8 Other specified ventilation support	100091	Health-related outcomes	2000	Hospital inpatient	2005	Summary Operations	2005	Health-related outcomes > Hospital inpatient > Summary Operations
17005	NO	N/A	41200#S603	CAT-MUL	334717/40(334757)	-0.0440364	-0.380027	0.258288	0.786116	LOGISTIC-BINARY	Operative procedures - main OPCS4: S60.3 Tattooing of skin	100091	Health-related outcomes	2000	Hospital inpatient	2005	Summary Operations	2005	Health-related outcomes > Hospital inpatient > Summary Operations
17006	NO	N/A	41210#W611	CAT-MUL	334725/32(334757)	-0.0493158	-0.428227	0.287439	0.786151	LOGISTIC-BINARY	Operative procedures - secondary OPCS4: W61.1 Primary arthrodesis and articular bone graft NEC	100091	Health-related outcomes	2000	Hospital inpatient	2005	Summary Operations	2005	Health-related outcomes > Hospital inpatient > Summary Operations
17007	NO	N/A	41210#W322	CAT-MUL	334370/387(334757)	-0.0139008	-0.116039	0.0848772	0.786153	LOGISTIC-BINARY	Operative procedures - secondary OPCS4: W32.2 Allograft of bone NEC	100091	Health-related outcomes	2000	Hospital inpatient	2005	Summary Operations	2005	Health-related outcomes > Hospital inpatient > Summary Operations
17008	NO	N/A	41272#V072	CAT-MUL	334741/16(334757)	0.0657703	-0.450235	0.50844	0.786167	LOGISTIC-BINARY	Operative procedures - OPCS4: V07.2 Partial excision of bone of face NEC	100091	Health-related outcomes	2000	Hospital inpatient	2005	Summary Operations	2005	Health-related outcomes > Hospital inpatient > Summary Operations
17009	NO	N/A	41272#D173	CAT-MUL	334734/23(334757)	-0.0581993	-0.510924	0.335247	0.786218	LOGISTIC-BINARY	Operative procedures - OPCS4: D17.3 Division of adhesions of ossicle of ear	100091	Health-related outcomes	2000	Hospital inpatient	2005	Summary Operations	2005	Health-related outcomes > Hospital inpatient > Summary Operations
17010	NO	N/A	41210#Y666	CAT-MUL	334680/77(334757)	-0.0314259	-0.267654	0.187599	0.786323	LOGISTIC-BINARY	Operative procedures - secondary OPCS4: Y66.6 Harvest of bone from fibula	100091	Health-related outcomes	2000	Hospital inpatient	2005	Summary Operations	2005	Health-related outcomes > Hospital inpatient > Summary Operations
17011	NO	N/A	41272#Y666	CAT-MUL	334680/77(334757)	-0.0314259	-0.267654	0.187599	0.786323	LOGISTIC-BINARY	Operative procedures - OPCS4: Y66.6 Harvest of bone from fibula	100091	Health-related outcomes	2000	Hospital inpatient	2005	Summary Operations	2005	Health-related outcomes > Hospital inpatient > Summary Operations
17012	NO	N/A	130340	DATE	331640/3117(334757)	0.00486937	-0.030545	0.0398793	0.786342	LOGISTIC-BINARY	Date B97 first reported (viral agents as the cause of diseases classified to other chapters)	2401	Health-related outcomes		First occurrences		First occurrences	2401	Health-related outcomes > First occurrences > Certain infectious and parasitic diseases
17013	NO	N/A	132298	DATE	334537/220(334757)	0.0180908	-0.11566	0.146153	0.78636	LOGISTIC-BINARY	Date O91 first reported (infections of breast associated with childbirth)	2415	Health-related outcomes		First occurrences		First occurrences	2415	Health-related outcomes > First occurrences > Pregnancy, childbirth and the puerperium
17014	NO	N/A	41256#231	CAT-MUL	334642/115(334757)	0.0248073	-0.160152	0.199227	0.786453	LOGISTIC-BINARY	Operative procedures - main OPCS3: 231 Tonsillectomy by dissection	100091	Health-related outcomes	2000	Hospital inpatient	2005	Summary Operations	2005	Health-related outcomes > Hospital inpatient > Summary Operations
17015	NO	N/A	41272#M362	CAT-MUL	334730/27(334757)	0.0507059	-0.340155	0.397487	0.786458	LOGISTIC-BINARY	Operative procedures - OPCS4: M36.2 Ileocystoplasty	100091	Health-related outcomes	2000	Hospital inpatient	2005	Summary Operations	2005	Health-related outcomes > Hospital inpatient > Summary Operations
17016	NO	N/A	41200#H683	CAT-MUL	334743/14(334757)	0.0696648	-0.48063	0.53766	0.786488	LOGISTIC-BINARY	Operative procedures - main OPCS4: H68.3 Diagnostic endoscopic examination of ileoanal pouch and biopsy of ileoanal pouch using colonoscope	100091	Health-related outcomes	2000	Hospital inpatient	2005	Summary Operations	2005	Health-related outcomes > Hospital inpatient > Summary Operations
17017	NO	N/A	41272#H683	CAT-MUL	334743/14(334757)	0.0696648	-0.48063	0.53766	0.786488	LOGISTIC-BINARY	Operative procedures - OPCS4: H68.3 Diagnostic endoscopic examination of ileoanal pouch and biopsy of ileoanal pouch using colonoscope	100091	Health-related outcomes	2000	Hospital inpatient	2005	Summary Operations	2005	Health-related outcomes > Hospital inpatient > Summary Operations
17018	NO	N/A	41272#S313	CAT-MUL	334721/36(334757)	0.0442053	-0.293841	0.348651	0.786566	LOGISTIC-BINARY	Operative procedures - OPCS4: S31.3 Revision of flap of skin NEC	100091	Health-related outcomes	2000	Hospital inpatient	2005	Summary Operations	2005	Health-related outcomes > Hospital inpatient > Summary Operations
17019	NO	N/A	20003#1140852976	CAT-MUL	324375/10341(334716)	-0.00270866	-0.0223826	0.0168453	0.786642	LOGISTIC-BINARY	Treatment/medication code: multivitamins	100000	UK Biobank Assessment Centre	100071	Verbal interview	100075	Medications	100075	UK Biobank Assessment Centre > Verbal interview > Medications
17020	NO	N/A	41272#W178	CAT-MUL	334725/32(334757)	-0.0491068	-0.427579	0.286979	0.786726	LOGISTIC-BINARY	Operative procedures - OPCS4: W17.8 Other specified other reconstruction of bone	100091	Health-related outcomes	2000	Hospital inpatient	2005	Summary Operations	2005	Health-related outcomes > Hospital inpatient > Summary Operations
17021	NO	N/A	41210#W925	CAT-MUL	334746/11(334757)	0.0790215	-0.553431	0.606547	0.78683	LOGISTIC-BINARY	Operative procedures - secondary OPCS4: W92.5 Examination of joint NEC	100091	Health-related outcomes	2000	Hospital inpatient	2005	Summary Operations	2005	Health-related outcomes > Hospital inpatient > Summary Operations
17022	NO	N/A	41229#5EM	CAT-MUL	331825/2932(334757)	-0.00504049	-0.0417999	0.0312824	0.786871	LOGISTIC-BINARY	PCT responsible for patient data: NOTTINGHAM CITY PCT	100091	Health-related outcomes	2000	Hospital inpatient	2001	Summary Administration	2001	Health-related outcomes > Hospital inpatient > Summary Administration
17023	NO	N/A	41272#T746	CAT-MUL	334593/164(334757)	0.0208517	-0.134341	0.168465	0.787017	LOGISTIC-BINARY	Operative procedures - OPCS4: T74.6 Autologous blood injection into tendon	100091	Health-related outcomes	2000	Hospital inpatient	2005	Summary Operations	2005	Health-related outcomes > Hospital inpatient > Summary Operations
17024	NO	N/A	41210#X923	CAT-MUL	334729/28(334757)	-0.0524124	-0.459022	0.305467	0.787052	LOGISTIC-BINARY	Operative procedures - secondary OPCS4: X92.3 Bone morphogenetic proteins Band 1	100091	Health-related outcomes	2000	Hospital inpatient	2005	Summary Operations	2005	Health-related outcomes > Hospital inpatient > Summary Operations
17025	NO	N/A	41210#B084	CAT-MUL	334735/22(334757)	-0.0596439	-0.526453	0.344553	0.787079	LOGISTIC-BINARY	Operative procedures - secondary OPCS4: B08.4 Lobectomy of thyroid gland NEC	100091	Health-related outcomes	2000	Hospital inpatient	2005	Summary Operations	2005	Health-related outcomes > Hospital inpatient > Summary Operations
17026	NO	N/A	41272#C732	CAT-MUL	334713/44(334757)	0.0397739	-0.26358	0.315611	0.787102	LOGISTIC-BINARY	Operative procedures - OPCS4: C73.2 Capsulotomy of anterior lens capsule	100091	Health-related outcomes	2000	Hospital inpatient	2005	Summary Operations	2005	Health-related outcomes > Hospital inpatient > Summary Operations
17027	NO	N/A	20277#5492	CAT-MUL	215260/169(215429)	-0.0210195	-0.17757	0.127771	0.787104	LOGISTIC-BINARY	Job code at visit: Furniture makers, other craft woodworkers	100000	UK Biobank Assessment Centre	100071	Verbal interview	100073	Employment	100073	UK Biobank Assessment Centre > Verbal interview > Employment
17028	NO	N/A	20003#1140881324	CAT-MUL	334698/18(334716)	-0.0657023	-0.584788	0.376353	0.787105	LOGISTIC-BINARY	Treatment/medication code: magnesium trisilicate	100000	UK Biobank Assessment Centre	100071	Verbal interview	100075	Medications	100075	UK Biobank Assessment Centre > Verbal interview > Medications
17029	NO	N/A	22601#24342863	CAT-MUL	84058/79(84137)	0.0297993	-0.194836	0.238532	0.787117	LOGISTIC-BINARY	Job coding: surveyor in mining/minerals, energy production or water supply	100089	Online follow-up	123	Work environment	130	Employment history	130	Online follow-up > Work environment > Employment history
17030	NO	N/A	23297	CONTINUOUS	33150	-0.00140338	-0.0115926	0.00878584	0.787194	LINEAR	Femur wards BMD (bone mineral density) (left)	100000	UK Biobank Assessment Centre	100003	Imaging	103	DXA assessment	125	UK Biobank Assessment Centre > Imaging > DXA assessment > Bone size, mineral and density by DXA
17031	NO	N/A	41210#E173	CAT-MUL	334738/19(334757)	-0.0640681	-0.568405	0.368487	0.787222	LOGISTIC-BINARY	Operative procedures - secondary OPCS4: E17.3 Biopsy of lesion of nasal sinus NEC	100091	Health-related outcomes	2000	Hospital inpatient	2005	Summary Operations	2005	Health-related outcomes > Hospital inpatient > Summary Operations
17032	NO	N/A	41210#C878	CAT-MUL	334741/16(334757)	-0.0693361	-0.619579	0.39622	0.787258	LOGISTIC-BINARY	Operative procedures - secondary OPCS4: C87.8 Other specified evaluation of retina	100091	Health-related outcomes	2000	Hospital inpatient	2005	Summary Operations	2005	Health-related outcomes > Hospital inpatient > Summary Operations
17033	NO	N/A	41272#C878	CAT-MUL	334741/16(334757)	-0.0693361	-0.619579	0.39622	0.787258	LOGISTIC-BINARY	Operative procedures - OPCS4: C87.8 Other specified evaluation of retina	100091	Health-related outcomes	2000	Hospital inpatient	2005	Summary Operations	2005	Health-related outcomes > Hospital inpatient > Summary Operations
17034	NO	N/A	41272#A012	CAT-MUL	334746/11(334757)	-0.0848582	-0.772293	0.475553	0.787306	LOGISTIC-BINARY	Operative procedures - OPCS4: A01.2 Total lobectomy of brain	100091	Health-related outcomes	2000	Hospital inpatient	2005	Summary Operations	2005	Health-related outcomes > Hospital inpatient > Summary Operations
17035	NO	N/A	41210#H259	CAT-MUL	330680/4077(334757)	0.00423901	-0.026717	0.0348877	0.78736	LOGISTIC-BINARY	Operative procedures - secondary OPCS4: H25.9 Unspecified diagnostic endoscopic examination of lower bowel using fibreoptic sigmoidoscope	100091	Health-related outcomes	2000	Hospital inpatient	2005	Summary Operations	2005	Health-related outcomes > Hospital inpatient > Summary Operations
17036	NO	N/A	41200#C606	CAT-MUL	334729/28(334757)	-0.0524691	-0.459714	0.306763	0.787407	LOGISTIC-BINARY	Operative procedures - main OPCS4: C60.6 Viscocanulostomy	100091	Health-related outcomes	2000	Hospital inpatient	2005	Summary Operations	2005	Health-related outcomes > Hospital inpatient > Summary Operations
17037	NO	N/A	41200#C456	CAT-MUL	334741/16(334757)	0.06551	-0.451829	0.508604	0.78743	LOGISTIC-BINARY	Operative procedures - main OPCS4: C45.6 Destruction of lesion of cornea NEC	100091	Health-related outcomes	2000	Hospital inpatient	2005	Summary Operations	2005	Health-related outcomes > Hospital inpatient > Summary Operations
17038	NO	N/A	41200#C521	CAT-MUL	334742/15(334757)	0.0675349	-0.467438	0.524002	0.78748	LOGISTIC-BINARY	Operative procedures - main OPCS4: C52.1 Deep sclerectomy with spacer	100091	Health-related outcomes	2000	Hospital inpatient	2005	Summary Operations	2005	Health-related outcomes > Hospital inpatient > Summary Operations
17039	NO	N/A	41210#X724	CAT-MUL	334245/512(334757)	0.0118602	-0.0756387	0.0968916	0.787508	LOGISTIC-BINARY	Operative procedures - secondary OPCS4: X72.4 Delivery of subsequent element of cycle of chemotherapy for neoplasm	100091	Health-related outcomes	2000	Hospital inpatient	2005	Summary Operations	2005	Health-related outcomes > Hospital inpatient > Summary Operations
17040	NO	N/A	41272#H419	CAT-MUL	334739/18(334757)	-0.065947	-0.587363	0.379275	0.787523	LOGISTIC-BINARY	Operative procedures - OPCS4: H41.9 Unspecified other operations on rectum through anus	100091	Health-related outcomes	2000	Hospital inpatient	2005	Summary Operations	2005	Health-related outcomes > Hospital inpatient > Summary Operations
17041	NO	N/A	41272#H518	CAT-MUL	334672/85(334757)	-0.0297454	-0.254343	0.179235	0.787638	LOGISTIC-BINARY	Operative procedures - OPCS4: H51.8 Other specified excision of haemorrhoid	100091	Health-related outcomes	2000	Hospital inpatient	2005	Summary Operations	2005	Health-related outcomes > Hospital inpatient > Summary Operations
17042	NO	N/A	20001#1053	CAT-MUL	334087/629(334716)	0.0106992	-0.0681828	0.0875731	0.787673	LOGISTIC-BINARY	Cancer code, self-reported: non-hodgkins lymphoma	100000	UK Biobank Assessment Centre	100071	Verbal interview	100074	Medical conditions	100074	UK Biobank Assessment Centre > Verbal interview > Medical conditions
17043	NO	N/A	41272#D088	CAT-MUL	334708/49(334757)	-0.0393737	-0.340575	0.234292	0.787697	LOGISTIC-BINARY	Operative procedures - OPCS4: D08.8 Other specified other operations on external auditory canal	100091	Health-related outcomes	2000	Hospital inpatient	2005	Summary Operations	2005	Health-related outcomes > Hospital inpatient > Summary Operations
17044	NO	N/A	20003#1141200400	CAT-MUL	334662/54(334716)	0.0358184	-0.236898	0.285889	0.787699	LOGISTIC-BINARY	Treatment/medication code: amlostin 5mg tablet	100000	UK Biobank Assessment Centre	100071	Verbal interview	100075	Medications	100075	UK Biobank Assessment Centre > Verbal interview > Medications
17045	NO	N/A	41210#X603	CAT-MUL	334734/23(334757)	0.0546638	-0.371751	0.428908	0.787699	LOGISTIC-BINARY	Operative procedures - secondary OPCS4: X60.3 Rehabilitation assessment by unidisciplinary non-specialised team	100091	Health-related outcomes	2000	Hospital inpatient	2005	Summary Operations	2005	Health-related outcomes > Hospital inpatient > Summary Operations
17046	NO	N/A	22601#92493190	CAT-MUL	84119/18(84137)	0.0612465	-0.420424	0.478645	0.787778	LOGISTIC-BINARY	Job coding: museum attendant, cloakroom attendant	100089	Online follow-up	123	Work environment	130	Employment history	130	Online follow-up > Work environment > Employment history
17047	NO	N/A	41272#A573	CAT-MUL	334476/281(334757)	0.0159335	-0.102467	0.129857	0.787944	LOGISTIC-BINARY	Operative procedures - OPCS4: A57.3 Radiofrequency controlled thermal destruction of spinal nerve root	100091	Health-related outcomes	2000	Hospital inpatient	2005	Summary Operations	2005	Health-related outcomes > Hospital inpatient > Summary Operations
17048	NO	N/A	41272#H421	CAT-MUL	334746/11(334757)	0.0782737	-0.552431	0.604101	0.788115	LOGISTIC-BINARY	Operative procedures - OPCS4: H42.1 Insertion of encircling suture around perianal sphincter	100091	Health-related outcomes	2000	Hospital inpatient	2005	Summary Operations	2005	Health-related outcomes > Hospital inpatient > Summary Operations
17049	NO	N/A	41272#B291	CAT-MUL	333990/767(334757)	-0.00978396	-0.0820007	0.0607495	0.788145	LOGISTIC-BINARY	Operative procedures - OPCS4: B29.1 Reconstruction of breast using myocutaneous flap of latissimus dorsi muscle	100091	Health-related outcomes	2000	Hospital inpatient	2005	Summary Operations	2005	Health-related outcomes > Hospital inpatient > Summary Operations
17050	NO	N/A	41200#M282	CAT-MUL	334717/40(334757)	-0.0434676	-0.378491	0.257834	0.788156	LOGISTIC-BINARY	Operative procedures - main OPCS4: M28.2 Endoscopic fragmentation of calculus of ureter NEC	100091	Health-related outcomes	2000	Hospital inpatient	2005	Summary Operations	2005	Health-related outcomes > Hospital inpatient > Summary Operations
17051	NO	N/A	41210#X301	CAT-MUL	334417/340(334757)	-0.0147342	-0.12417	0.0908979	0.78818	LOGISTIC-BINARY	Operative procedures - secondary OPCS4: X30.1 Injection of Rh immune globulin	100091	Health-related outcomes	2000	Hospital inpatient	2005	Summary Operations	2005	Health-related outcomes > Hospital inpatient > Summary Operations
17052	NO	N/A	20003#1140883476	CAT-MUL	334593/123(334716)	-0.0245289	-0.209045	0.149301	0.788215	LOGISTIC-BINARY	Treatment/medication code: procyclidine	100000	UK Biobank Assessment Centre	100071	Verbal interview	100075	Medications	100075	UK Biobank Assessment Centre > Verbal interview > Medications
17053	NO	N/A	41249#2003	CAT-MUL	324918/9238(334156)	0.002834	-0.0179633	0.0234328	0.788244	LOGISTIC-BINARY	Methods of admission to hospital (recoded): Emergency admission: Bed bureau	100091	Health-related outcomes	2000	Hospital inpatient	2001	Summary Administration	2001	Health-related outcomes > Hospital inpatient > Summary Administration
17054	NO	N/A	5112	INTEGER	69071	0.00102359	-0.00644631	0.0084935	0.788256	LINEAR	3mm cylindrical power angle (left)	100000	UK Biobank Assessment Centre	100006	Physical measures	100013	Eye measures	100014	UK Biobank Assessment Centre > Physical measures > Eye measures > Autorefraction
17055	NO	N/A	41200#U121	CAT-MUL	334744/13(334757)	-0.0769048	-0.697064	0.437577	0.788263	LOGISTIC-BINARY	Operative procedures - main OPCS4: U12.1 Voiding cystourethrogram	100091	Health-related outcomes	2000	Hospital inpatient	2005	Summary Operations	2005	Health-related outcomes > Hospital inpatient > Summary Operations
17056	NO	N/A	41200#W702	CAT-MUL	334713/44(334757)	0.0398122	-0.265661	0.317534	0.788312	LOGISTIC-BINARY	Operative procedures - main OPCS4: W70.2 Open excision of semilunar cartilage NEC	100091	Health-related outcomes	2000	Hospital inpatient	2005	Summary Operations	2005	Health-related outcomes > Hospital inpatient > Summary Operations
17057	NO	N/A	41272#M453	CAT-MUL	333968/789(334757)	-0.00962064	-0.0806831	0.0598004	0.788316	LOGISTIC-BINARY	Operative procedures - OPCS4: M45.3 Diagnostic endoscopic examination of bladder and biopsy of lesion of bladder using rigid cystoscope	100091	Health-related outcomes	2000	Hospital inpatient	2005	Summary Operations	2005	Health-related outcomes > Hospital inpatient > Summary Operations
17058	NO	N/A	41200#T364	CAT-MUL	334463/294(334757)	-0.0158252	-0.133674	0.0975727	0.788399	LOGISTIC-BINARY	Operative procedures - main OPCS4: T36.4 Biopsy of lesion of omentum	100091	Health-related outcomes	2000	Hospital inpatient	2005	Summary Operations	2005	Health-related outcomes > Hospital inpatient > Summary Operations
17059	NO	N/A	41272#N308	CAT-MUL	334724/33(334757)	0.0455771	-0.307068	0.361861	0.788513	LOGISTIC-BINARY	Operative procedures - OPCS4: N30.8 Other specified operations on prepuce	100091	Health-related outcomes	2000	Hospital inpatient	2005	Summary Operations	2005	Health-related outcomes > Hospital inpatient > Summary Operations
17060	NO	N/A	20003#1140872064	CAT-MUL	334683/33(334716)	-0.0477417	-0.418608	0.28265	0.788686	LOGISTIC-BINARY	Treatment/medication code: carbamazepine product	100000	UK Biobank Assessment Centre	100071	Verbal interview	100075	Medications	100075	UK Biobank Assessment Centre > Verbal interview > Medications
17061	NO	N/A	41246#1830	CAT-MUL	310897/10373(321270)	0.00267193	-0.0169317	0.0221569	0.788734	LOGISTIC-BINARY	Treatment speciality of consultant (recoded): Neurosurgery	100091	Health-related outcomes	2000	Hospital inpatient	2001	Summary Administration	2001	Health-related outcomes > Hospital inpatient > Summary Administration
17062	NO	N/A	41210#Q233	CAT-MUL	334657/100(334757)	0.0263946	-0.173199	0.213646	0.788821	LOGISTIC-BINARY	Operative procedures - secondary OPCS4: Q23.3 Unilateral salpingectomy NEC	100091	Health-related outcomes	2000	Hospital inpatient	2005	Summary Operations	2005	Health-related outcomes > Hospital inpatient > Summary Operations
17063	NO	N/A	41200#N291	CAT-MUL	334684/73(334757)	0.0308473	-0.203714	0.248635	0.788823	LOGISTIC-BINARY	Operative procedures - main OPCS4: N29.1 Implantation of prosthesis into penis	100091	Health-related outcomes	2000	Hospital inpatient	2005	Summary Operations	2005	Health-related outcomes > Hospital inpatient > Summary Operations
17064	NO	N/A	41272#N301	CAT-MUL	334735/22(334757)	0.0555466	-0.380433	0.437933	0.788848	LOGISTIC-BINARY	Operative procedures - OPCS4: N30.1 Prepuceplasty	100091	Health-related outcomes	2000	Hospital inpatient	2005	Summary Operations	2005	Health-related outcomes > Hospital inpatient > Summary Operations
17065	NO	N/A	41210#N242	CAT-MUL	334729/28(334757)	-0.0519018	-0.457709	0.305933	0.788887	LOGISTIC-BINARY	Operative procedures - secondary OPCS4: N24.2 Operations on skin of male perineum NEC	100091	Health-related outcomes	2000	Hospital inpatient	2005	Summary Operations	2005	Health-related outcomes > Hospital inpatient > Summary Operations
17066	NO	N/A	104020	CAT-SIN	47490	0.00324774	-0.0203575	0.026853	0.788919	ORDERED-LOGISTIC	Fried potatoes intake	100089	Online follow-up	100090	Diet by 24-hour recall	100103	Fruit/vegetables yesterday	100103	Online follow-up > Diet by 24-hour recall > Fruit/vegetables yesterday
17067	NO	N/A	41210#C734	CAT-MUL	334496/261(334757)	-0.016732	-0.141808	0.103363	0.788952	LOGISTIC-BINARY	Operative procedures - secondary OPCS4: C73.4 Capsulotomy of lens NEC	100091	Health-related outcomes	2000	Hospital inpatient	2005	Summary Operations	2005	Health-related outcomes > Hospital inpatient > Summary Operations
17068	NO	N/A	20003#1140877826	CAT-MUL	334634/82(334716)	-0.0299897	-0.25804	0.18191	0.788952	LOGISTIC-BINARY	Treatment/medication code: sodium bicarbonate	100000	UK Biobank Assessment Centre	100071	Verbal interview	100075	Medications	100075	UK Biobank Assessment Centre > Verbal interview > Medications
17069	NO	N/A	41200#W251	CAT-MUL	334614/143(334757)	0.0221028	-0.144292	0.179835	0.789028	LOGISTIC-BINARY	Operative procedures - main OPCS4: W25.1 Closed reduction of fracture of bone and fixation to skeleton HFQ	100091	Health-related outcomes	2000	Hospital inpatient	2005	Summary Operations	2005	Health-related outcomes > Hospital inpatient > Summary Operations
17070	NO	N/A	4620	INTEGER	42106	-0.00241726	-0.020298	0.0154634	0.789096	ORDERED-LOGISTIC	Number of depression episodes	100000	UK Biobank Assessment Centre	100025	Touchscreen	100059	Psychosocial factors	100060	UK Biobank Assessment Centre > Touchscreen > Psychosocial factors > Mental health
17071	NO	N/A	22601#71243340	CAT-MUL	84052/85(84137)	0.0285645	-0.188537	0.230973	0.78916	LOGISTIC-BINARY	Job coding: market or street trader/assistant, stall holder, newspaper seller	100089	Online follow-up	123	Work environment	130	Employment history	130	Online follow-up > Work environment > Employment history
17072	NO	N/A	22617#7124	CAT-MUL	84052/85(84137)	0.0285645	-0.188537	0.230973	0.78916	LOGISTIC-BINARY	Job code - historical: Market and street traders and assistants	100089	Online follow-up	123	Work environment	130	Employment history	130	Online follow-up > Work environment > Employment history
17073	NO	N/A	130806	DATE	334460/297(334757)	0.0154251	-0.0998035	0.126429	0.78916	LOGISTIC-BINARY	Date E74 first reported (other disorders of carbohydrate metabolism)	2404	Health-related outcomes		First occurrences		First occurrences	2404	Health-related outcomes > First occurrences > Endocrine, nutritional and metabolic diseases
17074	NO	N/A	41272#C258	CAT-MUL	334746/11(334757)	0.0779888	-0.553296	0.604503	0.789227	LOGISTIC-BINARY	Operative procedures - OPCS4: C25.8 Other specified connection between lacrimal apparatus and nose	100091	Health-related outcomes	2000	Hospital inpatient	2005	Summary Operations	2005	Health-related outcomes > Hospital inpatient > Summary Operations
17075	NO	N/A	23003	INTEGER	6432	0.00336808	-0.0213307	0.0280668	0.789228	LINEAR	VCA p18 antigen for Epstein-Barr Virus	100078	Biological samples	100079	Assay results	100080	Blood assays	1307	Biological samples > Assay results > Blood assays > Infectious Diseases > Infectious Disease Antigens
17076	NO	N/A	41272#E924	CAT-MUL	334698/59(334757)	-0.0353672	-0.306585	0.213397	0.789275	LOGISTIC-BINARY	Operative procedures - OPCS4: E92.4 Blood gas analysis	100091	Health-related outcomes	2000	Hospital inpatient	2005	Summary Operations	2005	Health-related outcomes > Hospital inpatient > Summary Operations
17077	NO	N/A	120040	CAT-SIN	116403	-0.00151145	-0.0125935	0.00957059	0.789346	ORDERED-LOGISTIC	Fatigue severity over the past week	154	Online follow-up		Experience of pain		Experience of pain	154	Online follow-up > Experience of pain
17078	NO	N/A	41200#H401	CAT-MUL	334743/14(334757)	0.069065	-0.484059	0.53948	0.789349	LOGISTIC-BINARY	Operative procedures - main OPCS4: H40.1 Trans-sphincteric excision of mucosa of rectum	100091	Health-related outcomes	2000	Hospital inpatient	2005	Summary Operations	2005	Health-related outcomes > Hospital inpatient > Summary Operations
17079	NO	N/A	6671	INTEGER	38180	-0.00568951	NaN	NaN	0.789368	ORDERED-LOGISTIC	Number of antibiotics taken in last 3 months	100000	UK Biobank Assessment Centre	100071	Verbal interview	100075	Medications	100075	UK Biobank Assessment Centre > Verbal interview > Medications
17080	NO	N/A	20517	CAT-SIN	109649	-0.00157272	-0.0130808	0.00993537	0.789397	ORDERED-LOGISTIC	Trouble falling or staying asleep, or sleeping too much	100089	Online follow-up	136	Mental health	138	Depression	138	Online follow-up > Mental health > Depression
17081	NO	N/A	41200#G659	CAT-MUL	334745/12(334757)	0.074837	-0.528769	0.582927	0.789502	LOGISTIC-BINARY	Operative procedures - main OPCS4: G65.9 Unspecified diagnostic endoscopic examination of jejunum	100091	Health-related outcomes	2000	Hospital inpatient	2005	Summary Operations	2005	Health-related outcomes > Hospital inpatient > Summary Operations
17082	NO	N/A	20003#1141157418	CAT-MUL	334620/96(334716)	0.0268429	-0.177126	0.217911	0.789655	LOGISTIC-BINARY	Treatment/medication code: budesonide product	100000	UK Biobank Assessment Centre	100071	Verbal interview	100075	Medications	100075	UK Biobank Assessment Centre > Verbal interview > Medications
17083	NO	N/A	41256#3811	CAT-MUL	334566/191(334757)	0.0192205	-0.12534	0.157342	0.789675	LOGISTIC-BINARY	Operative procedures - main OPCS3: 381.1 Partial mastectomy : excision of lesion	100091	Health-related outcomes	2000	Hospital inpatient	2005	Summary Operations	2005	Health-related outcomes > Hospital inpatient > Summary Operations
17084	NO	N/A	20004#1499	CAT-MUL	329658/5058(334716)	-0.00378847	-0.0317592	0.0239318	0.789725	LOGISTIC-BINARY	Operation code: shoulder surgery	100000	UK Biobank Assessment Centre	100071	Verbal interview	100076	Operations	100076	UK Biobank Assessment Centre > Verbal interview > Operations
17085	NO	N/A	40006#C679	CAT-MUL	333686/1071(334757)	0.0081349	-0.0522922	0.0673819	0.789846	LOGISTIC-BINARY	Type of cancer: ICD10: C67.9 Bladder, unspecified	100091	Health-related outcomes	100092	Cancer register	100092	Cancer register	100092	Health-related outcomes > Cancer register
17086	NO	N/A	41200#X741	CAT-MUL	334658/99(334757)	0.0264089	-0.174592	0.21489	0.7901	LOGISTIC-BINARY	Operative procedures - main OPCS4: X74.1 Cancer hormonal treatment drugs Band 1	100091	Health-related outcomes	2000	Hospital inpatient	2005	Summary Operations	2005	Health-related outcomes > Hospital inpatient > Summary Operations
17087	NO	N/A	41210#Y823	CAT-MUL	327496/7261(334757)	0.00320577	-0.0204869	0.0267278	0.790116	LOGISTIC-BINARY	Operative procedures - secondary OPCS4: Y82.3 Application of local anaesthetic NEC	100091	Health-related outcomes	2000	Hospital inpatient	2005	Summary Operations	2005	Health-related outcomes > Hospital inpatient > Summary Operations
17088	NO	N/A	41272#Y823	CAT-MUL	327496/7261(334757)	0.00320577	-0.0204869	0.0267278	0.790116	LOGISTIC-BINARY	Operative procedures - OPCS4: Y82.3 Application of local anaesthetic NEC	100091	Health-related outcomes	2000	Hospital inpatient	2005	Summary Operations	2005	Health-related outcomes > Hospital inpatient > Summary Operations
17089	NO	N/A	41200#X662	CAT-MUL	334741/16(334757)	0.0641079	-0.44834	0.504636	0.790235	LOGISTIC-BINARY	Operative procedures - main OPCS4: X66.2 Cognitive behavioural therapy by multidisciplinary team	100091	Health-related outcomes	2000	Hospital inpatient	2005	Summary Operations	2005	Health-related outcomes > Hospital inpatient > Summary Operations
17090	NO	N/A	41272#T439	CAT-MUL	330567/4190(334757)	0.00415657	-0.0266244	0.0346433	0.79027	LOGISTIC-BINARY	Operative procedures - OPCS4: T43.9 Unspecified diagnostic endoscopic examination of peritoneum	100091	Health-related outcomes	2000	Hospital inpatient	2005	Summary Operations	2005	Health-related outcomes > Hospital inpatient > Summary Operations
17091	NO	N/A	41272#N323	CAT-MUL	334733/24(334757)	-0.0553921	-0.494502	0.327381	0.790455	LOGISTIC-BINARY	Operative procedures - OPCS4: N32.3 Incision of penis NEC	100091	Health-related outcomes	2000	Hospital inpatient	2005	Summary Operations	2005	Health-related outcomes > Hospital inpatient > Summary Operations
17092	NO	N/A	41200#L431	CAT-MUL	334728/29(334757)	0.0481328	-0.329263	0.384338	0.790463	LOGISTIC-BINARY	Operative procedures - main OPCS4: L43.1 Percutaneous transluminal angioplasty of renal artery	100091	Health-related outcomes	2000	Hospital inpatient	2005	Summary Operations	2005	Health-related outcomes > Hospital inpatient > Summary Operations
17093	NO	N/A	41272#L276	CAT-MUL	334743/14(334757)	0.0683309	-0.484139	0.534791	0.790526	LOGISTIC-BINARY	Operative procedures - OPCS4: L27.6 Endovascular insertion of stent graft for aorto-uniiliac aneurysm	100091	Health-related outcomes	2000	Hospital inpatient	2005	Summary Operations	2005	Health-related outcomes > Hospital inpatient > Summary Operations
17094	NO	N/A	20003#1140909806	CAT-MUL	333515/1201(334716)	0.00765638	-0.0493754	0.063636	0.790545	LOGISTIC-BINARY	Treatment/medication code: dosulepin	100000	UK Biobank Assessment Centre	100071	Verbal interview	100075	Medications	100075	UK Biobank Assessment Centre > Verbal interview > Medications
17095	NO	N/A	20003#1141188658	CAT-MUL	334570/146(334716)	-0.0222025	-0.19073	0.137328	0.790583	LOGISTIC-BINARY	Treatment/medication code: asacol mr 400mg e/c tablet	100000	UK Biobank Assessment Centre	100071	Verbal interview	100075	Medications	100075	UK Biobank Assessment Centre > Verbal interview > Medications
17096	NO	N/A	709	INTEGER	333018	0.000889578	-0.00568977	0.00746893	0.790615	ORDERED-LOGISTIC	Number in household	100000	UK Biobank Assessment Centre	100025	Touchscreen	100062	Sociodemographics	100066	UK Biobank Assessment Centre > Touchscreen > Sociodemographics > Household
17097	NO	N/A	41200#W319	CAT-MUL	334713/44(334757)	-0.0408838	-0.358898	0.246705	0.790641	LOGISTIC-BINARY	Operative procedures - main OPCS4: W31.9 Unspecified other autograft of bone	100091	Health-related outcomes	2000	Hospital inpatient	2005	Summary Operations	2005	Health-related outcomes > Hospital inpatient > Summary Operations
17098	NO	N/A	41210#P232	CAT-MUL	334346/411(334757)	0.0130694	-0.0850436	0.108116	0.790762	LOGISTIC-BINARY	Operative procedures - secondary OPCS4: P23.2 Anterior colporrhaphy NEC	100091	Health-related outcomes	2000	Hospital inpatient	2005	Summary Operations	2005	Health-related outcomes > Hospital inpatient > Summary Operations
17099	NO	N/A	20090#389	CAT-MUL	46767/723(47490)	-0.00999257	-0.0847379	0.0629582	0.790804	LOGISTIC-BINARY	Type of fat/oil used in cooking: Unknown/other soft margarine	100089	Online follow-up	100090	Diet by 24-hour recall	100110	Spreads/sauces/cooking oils yesterday	100110	Online follow-up > Diet by 24-hour recall > Spreads/sauces/cooking oils yesterday
17100	NO	N/A	41246#2405	CAT-MUL	320428/250(320678)	-0.0169769	-0.145154	0.105951	0.790873	LOGISTIC-BINARY	Treatment speciality of consultant (recoded): Podiatric Surgery	100091	Health-related outcomes	2000	Hospital inpatient	2001	Summary Administration	2001	Health-related outcomes > Hospital inpatient > Summary Administration
17101	NO	N/A	24505	CONTINUOUS	291910	-0.000489868	-0.00411161	0.00313187	0.790932	LINEAR	Water percentage, buffer 300m	100088	Additional exposures	113	Local environment	151	Greenspace and coastal proximity	151	Additional exposures > Local environment > Greenspace and coastal proximity
17102	NO	N/A	41272#V295	CAT-MUL	334668/89(334757)	0.0276892	-0.184284	0.225871	0.790968	LOGISTIC-BINARY	Operative procedures - OPCS4: V29.5 Primary anterior excision of cervical intervertebral disc NEC	100091	Health-related outcomes	2000	Hospital inpatient	2005	Summary Operations	2005	Health-related outcomes > Hospital inpatient > Summary Operations
17103	NO	N/A	41210#T223	CAT-MUL	334728/29(334757)	0.0481104	-0.330519	0.384869	0.79107	LOGISTIC-BINARY	Operative procedures - secondary OPCS4: T22.3 Primary repair of femoral hernia using sutures	100091	Health-related outcomes	2000	Hospital inpatient	2005	Summary Operations	2005	Health-related outcomes > Hospital inpatient > Summary Operations
17104	NO	N/A	41200#P271	CAT-MUL	334734/23(334757)	0.0539262	-0.373502	0.429483	0.791109	LOGISTIC-BINARY	Operative procedures - main OPCS4: P27.1 Evacuation of haematoma from vagina	100091	Health-related outcomes	2000	Hospital inpatient	2005	Summary Operations	2005	Health-related outcomes > Hospital inpatient > Summary Operations
17105	NO	N/A	41272#T313	CAT-MUL	334502/255(334757)	0.0164524	-0.107904	0.135894	0.791238	LOGISTIC-BINARY	Operative procedures - OPCS4: T31.3 Excision of lesion of anterior abdominal wall NEC	100091	Health-related outcomes	2000	Hospital inpatient	2005	Summary Operations	2005	Health-related outcomes > Hospital inpatient > Summary Operations
17106	NO	N/A	41200#X334	CAT-MUL	334420/337(334757)	0.0143002	-0.0935034	0.11839	0.79127	LOGISTIC-BINARY	Operative procedures - main OPCS4: X33.4 Autologous peripheral blood stem cell transplant	100091	Health-related outcomes	2000	Hospital inpatient	2005	Summary Operations	2005	Health-related outcomes > Hospital inpatient > Summary Operations
17107	NO	N/A	41210#Y759	CAT-MUL	334737/20(334757)	0.0574509	-0.400791	0.456119	0.791271	LOGISTIC-BINARY	Operative procedures - secondary OPCS4: Y75.9 Unspecified minimal access to abdominal cavity	100091	Health-related outcomes	2000	Hospital inpatient	2005	Summary Operations	2005	Health-related outcomes > Hospital inpatient > Summary Operations
17108	NO	N/A	41272#Y759	CAT-MUL	334737/20(334757)	0.0574509	-0.400791	0.456119	0.791271	LOGISTIC-BINARY	Operative procedures - OPCS4: Y75.9 Unspecified minimal access to abdominal cavity	100091	Health-related outcomes	2000	Hospital inpatient	2005	Summary Operations	2005	Health-related outcomes > Hospital inpatient > Summary Operations
17109	NO	N/A	41272#A388	CAT-MUL	334610/147(334757)	0.0216401	-0.143049	0.17786	0.791321	LOGISTIC-BINARY	Operative procedures - OPCS4: A38.8 Other specified extirpation of lesion of meninges of brain	100091	Health-related outcomes	2000	Hospital inpatient	2005	Summary Operations	2005	Health-related outcomes > Hospital inpatient > Summary Operations
17110	NO	N/A	41272#U072	CAT-MUL	334722/35(334757)	-0.0458711	-0.406489	0.276012	0.791376	LOGISTIC-BINARY	Operative procedures - OPCS4: U07.2 Magnetic resonance imaging of chest	100091	Health-related outcomes	2000	Hospital inpatient	2005	Summary Operations	2005	Health-related outcomes > Hospital inpatient > Summary Operations
17111	NO	N/A	40006#C499	CAT-MUL	334733/24(334757)	-0.0552	-0.494761	0.327975	0.791379	LOGISTIC-BINARY	Type of cancer: ICD10: C49.9 Connective and soft tissue, unspecified	100091	Health-related outcomes	100092	Cancer register	100092	Cancer register	100092	Health-related outcomes > Cancer register
17112	NO	N/A	41200#Q034	CAT-MUL	334403/354(334757)	0.0140043	-0.0916215	0.116082	0.791466	LOGISTIC-BINARY	Operative procedures - main OPCS4: Q03.4 Punch biopsy of cervix uteri	100091	Health-related outcomes	2000	Hospital inpatient	2005	Summary Operations	2005	Health-related outcomes > Hospital inpatient > Summary Operations
17113	NO	N/A	41272#Q509	CAT-MUL	334744/13(334757)	0.0708835	-0.50413	0.55793	0.791472	LOGISTIC-BINARY	Operative procedures - OPCS4: Q50.9 Unspecified diagnostic endoscopic examination of ovary	100091	Health-related outcomes	2000	Hospital inpatient	2005	Summary Operations	2005	Health-related outcomes > Hospital inpatient > Summary Operations
17114	NO	N/A	41210#G753	CAT-MUL	334645/112(334757)	-0.0252823	-0.219019	0.156679	0.791683	LOGISTIC-BINARY	Operative procedures - secondary OPCS4: G75.3 Closure of ileostomy	100091	Health-related outcomes	2000	Hospital inpatient	2005	Summary Operations	2005	Health-related outcomes > Hospital inpatient > Summary Operations
17115	NO	N/A	41210#J448	CAT-MUL	334745/12(334757)	-0.0795658	-0.73381	0.460165	0.791697	LOGISTIC-BINARY	Operative procedures - secondary OPCS4: J44.8 Other specified diagnostic endoscopic retrograde examination of bile duct	100091	Health-related outcomes	2000	Hospital inpatient	2005	Summary Operations	2005	Health-related outcomes > Hospital inpatient > Summary Operations
17116	NO	N/A	41210#Z068	CAT-MUL	334611/146(334757)	-0.0221789	-0.19151	0.138134	0.791781	LOGISTIC-BINARY	Operative procedures - secondary OPCS4: Z06.8 Specified spinal cord NEC	100091	Health-related outcomes	2000	Hospital inpatient	2005	Summary Operations	2005	Health-related outcomes > Hospital inpatient > Summary Operations
17117	NO	N/A	41272#Z068	CAT-MUL	334611/146(334757)	-0.0221789	-0.19151	0.138134	0.791781	LOGISTIC-BINARY	Operative procedures - OPCS4: Z06.8 Specified spinal cord NEC	100091	Health-related outcomes	2000	Hospital inpatient	2005	Summary Operations	2005	Health-related outcomes > Hospital inpatient > Summary Operations
17118	NO	N/A	41210#V551	CAT-MUL	328587/6170(334757)	0.00338974	-0.0218789	0.0284555	0.791787	LOGISTIC-BINARY	Operative procedures - secondary OPCS4: V55.1 One level of spine	100091	Health-related outcomes	2000	Hospital inpatient	2005	Summary Operations	2005	Health-related outcomes > Hospital inpatient > Summary Operations
17119	NO	N/A	41272#V551	CAT-MUL	328587/6170(334757)	0.00338974	-0.0218789	0.0284555	0.791787	LOGISTIC-BINARY	Operative procedures - OPCS4: V55.1 One level of spine	100091	Health-related outcomes	2000	Hospital inpatient	2005	Summary Operations	2005	Health-related outcomes > Hospital inpatient > Summary Operations
17120	NO	N/A	41200#S129	CAT-MUL	334741/16(334757)	0.0643937	-0.455153	0.509672	0.791877	LOGISTIC-BINARY	Operative procedures - main OPCS4: S12.9 Unspecified phototherapy to skin	100091	Health-related outcomes	2000	Hospital inpatient	2005	Summary Operations	2005	Health-related outcomes > Hospital inpatient > Summary Operations
17121	NO	N/A	41200#W195	CAT-MUL	334429/328(334757)	-0.0146727	-0.125704	0.0923938	0.791909	LOGISTIC-BINARY	Operative procedures - main OPCS4: W19.5 Primary open reduction of fragment of bone and fixation using screw	100091	Health-related outcomes	2000	Hospital inpatient	2005	Summary Operations	2005	Health-related outcomes > Hospital inpatient > Summary Operations
17122	NO	N/A	41210#Y915	CAT-MUL	334729/28(334757)	0.0491403	-0.339438	0.394669	0.791984	LOGISTIC-BINARY	Operative procedures - secondary OPCS4: Y91.5 Megavoltage treatment for hypofractionated stereotactic radiotherapy	100091	Health-related outcomes	2000	Hospital inpatient	2005	Summary Operations	2005	Health-related outcomes > Hospital inpatient > Summary Operations
17123	NO	N/A	41272#Y915	CAT-MUL	334729/28(334757)	0.0491403	-0.339438	0.394669	0.791984	LOGISTIC-BINARY	Operative procedures - OPCS4: Y91.5 Megavoltage treatment for hypofractionated stereotactic radiotherapy	100091	Health-related outcomes	2000	Hospital inpatient	2005	Summary Operations	2005	Health-related outcomes > Hospital inpatient > Summary Operations
17124	NO	N/A	22601#35643209	CAT-MUL	83969/168(84137)	0.0202063	-0.133825	0.166784	0.791986	LOGISTIC-BINARY	Job coding: careers adviser or vocational guidance specialist, placement advisor	100089	Online follow-up	123	Work environment	130	Employment history	130	Online follow-up > Work environment > Employment history
17125	NO	N/A	40011#9732	CAT-MUL	333965/792(334757)	0.00933392	-0.0608722	0.0779448	0.792071	LOGISTIC-BINARY	Histology of cancer tumour: Multiple myeloma	100091	Health-related outcomes	100092	Cancer register	100092	Cancer register	100092	Health-related outcomes > Cancer register
17126	NO	N/A	120049	CAT-SIN	45807/12244(58051)	-0.00272995	-0.0230699	0.0175318	0.79211	LOGISTIC-BINARY	Tingling present in pain that bothers the most	154	Online follow-up		Experience of pain		Experience of pain	154	Online follow-up > Experience of pain
17127	NO	N/A	41272#T134	CAT-MUL	334709/48(334757)	0.0373863	-0.254317	0.30357	0.792187	LOGISTIC-BINARY	Operative procedures - OPCS4: T13.4 Introduction of therapeutic substance into pleural cavity	100091	Health-related outcomes	2000	Hospital inpatient	2005	Summary Operations	2005	Health-related outcomes > Hospital inpatient > Summary Operations
17128	NO	N/A	41210#C118	CAT-MUL	334628/129(334757)	-0.0235308	-0.203912	0.146623	0.792219	LOGISTIC-BINARY	Operative procedures - secondary OPCS4: C11.8 Other specified operations on canthus	100091	Health-related outcomes	2000	Hospital inpatient	2005	Summary Operations	2005	Health-related outcomes > Hospital inpatient > Summary Operations
17129	NO	N/A	132512	DATE	334545/212(334757)	-0.0182725	-0.157443	0.11473	0.792283	LOGISTIC-BINARY	Date Q44 first reported (congenital malformations of gallbladder, bile ducts and liver)	2417	Health-related outcomes		First occurrences		First occurrences	2417	Health-related outcomes > First occurrences > Congenital disruptions and chromosomal abnormalities
17130	NO	N/A	41210#W571	CAT-MUL	334718/39(334757)	-0.0432376	-0.383593	0.262514	0.79235	LOGISTIC-BINARY	Operative procedures - secondary OPCS4: W57.1 Primary excision arthroplasty of first metatarsophalangeal joint	100091	Health-related outcomes	2000	Hospital inpatient	2005	Summary Operations	2005	Health-related outcomes > Hospital inpatient > Summary Operations
17131	NO	N/A	40013#2381	CAT-MUL	334746/11(334757)	0.0763791	-0.552582	0.60023	0.792531	LOGISTIC-BINARY	Type of cancer: ICD9: 2381 Neoplasm of uncertain behaviour of connective and other soft tissue	100091	Health-related outcomes	100092	Cancer register	100092	Cancer register	100092	Health-related outcomes > Cancer register
17132	NO	N/A	131066	DATE	334390/367(334757)	-0.0138416	-0.118807	0.087587	0.79256	LOGISTIC-BINARY	Date G52 first reported (disorders of other cranial nerves)	2406	Health-related outcomes		First occurrences		First occurrences	2406	Health-related outcomes > First occurrences > Nervous system disorders
17133	NO	N/A	22601#21272684	CAT-MUL	84032/105(84137)	0.0252039	-0.168915	0.207304	0.792563	LOGISTIC-BINARY	Job coding: production and process engineer	100089	Online follow-up	123	Work environment	130	Employment history	130	Online follow-up > Work environment > Employment history
17134	NO	N/A	41272#W551	CAT-MUL	334596/161(334757)	-0.0210074	-0.181879	0.131677	0.79266	LOGISTIC-BINARY	Operative procedures - OPCS4: W55.1 Primary prosthetic interposition arthroplasty of joint	100091	Health-related outcomes	2000	Hospital inpatient	2005	Summary Operations	2005	Health-related outcomes > Hospital inpatient > Summary Operations
17135	NO	N/A	22617#3113	CAT-MUL	83167/970(84137)	0.00848324	-0.0554411	0.0710965	0.792669	LOGISTIC-BINARY	Job code - historical: Engineering technicians	100089	Online follow-up	123	Work environment	130	Employment history	130	Online follow-up > Work environment > Employment history
17136	NO	N/A	41200#U412	CAT-MUL	334723/34(334757)	-0.0462434	-0.412493	0.280112	0.7927	LOGISTIC-BINARY	Operative procedures - main OPCS4	100091	Health-related outcomes	2000	Hospital inpatient	2005	Summary Operations	2005	Health-related outcomes > Hospital inpatient > Summary Operations
17137	NO	N/A	20147	INTEGER	18305	0.00398769	-0.0257771	0.0337525	0.792816	ORDERED-LOGISTIC	Errors before selecting correct item in numeric path (trail #1)	100089	Online follow-up	116	Cognitive function online	121	Trail making	121	Online follow-up > Cognitive function online > Trail making
17138	NO	N/A	41200#E258	CAT-MUL	334728/29(334757)	-0.0498813	-0.447145	0.301073	0.792866	LOGISTIC-BINARY	Operative procedures - main OPCS4: E25.8 Other specified diagnostic endoscopic examination of pharynx	100091	Health-related outcomes	2000	Hospital inpatient	2005	Summary Operations	2005	Health-related outcomes > Hospital inpatient > Summary Operations
17139	NO	N/A	41272#W303	CAT-MUL	334325/432(334757)	-0.0127108	-0.109191	0.0807645	0.793022	LOGISTIC-BINARY	Operative procedures - OPCS4: W30.3 Removal of external fixation from bone NEC	100091	Health-related outcomes	2000	Hospital inpatient	2005	Summary Operations	2005	Health-related outcomes > Hospital inpatient > Summary Operations
17140	NO	N/A	41272#H512	CAT-MUL	334743/14(334757)	-0.0725943	-0.669517	0.425424	0.793027	LOGISTIC-BINARY	Operative procedures - OPCS4: H51.2 Partial internal sphincterotomy for haemorrhoid	100091	Health-related outcomes	2000	Hospital inpatient	2005	Summary Operations	2005	Health-related outcomes > Hospital inpatient > Summary Operations
17141	NO	N/A	41210#T318	CAT-MUL	334672/85(334757)	-0.0288909	-0.252915	0.179503	0.793054	LOGISTIC-BINARY	Operative procedures - secondary OPCS4: T31.8 Other specified other operations on anterior abdominal wall	100091	Health-related outcomes	2000	Hospital inpatient	2005	Summary Operations	2005	Health-related outcomes > Hospital inpatient > Summary Operations
17142	NO	N/A	41272#R218	CAT-MUL	334736/21(334757)	0.0555467	-0.391365	0.444689	0.793105	LOGISTIC-BINARY	Operative procedures - OPCS4: R21.8 Other specified forceps cephalic delivery	100091	Health-related outcomes	2000	Hospital inpatient	2005	Summary Operations	2005	Health-related outcomes > Hospital inpatient > Summary Operations
17143	NO	N/A	41210#Z729	CAT-MUL	334636/121(334757)	-0.0241303	-0.210279	0.151117	0.79329	LOGISTIC-BINARY	Operative procedures - secondary OPCS4: Z72.9 Bone of arm or wrist NEC	100091	Health-related outcomes	2000	Hospital inpatient	2005	Summary Operations	2005	Health-related outcomes > Hospital inpatient > Summary Operations
17144	NO	N/A	41272#Z729	CAT-MUL	334636/121(334757)	-0.0241303	-0.210279	0.151117	0.79329	LOGISTIC-BINARY	Operative procedures - OPCS4: Z72.9 Bone of arm or wrist NEC	100091	Health-related outcomes	2000	Hospital inpatient	2005	Summary Operations	2005	Health-related outcomes > Hospital inpatient > Summary Operations
17145	NO	N/A	41210#N284	CAT-MUL	334714/43(334757)	0.0390851	-0.268253	0.318408	0.793307	LOGISTIC-BINARY	Operative procedures - secondary OPCS4: N28.4 Frenuloplasty of penis	100091	Health-related outcomes	2000	Hospital inpatient	2005	Summary Operations	2005	Health-related outcomes > Hospital inpatient > Summary Operations
17146	NO	N/A	41210#M138	CAT-MUL	334741/16(334757)	0.0631538	-0.450479	0.503538	0.793449	LOGISTIC-BINARY	Operative procedures - secondary OPCS4: M13.8 Other specified percutaneous puncture of kidney	100091	Health-related outcomes	2000	Hospital inpatient	2005	Summary Operations	2005	Health-related outcomes > Hospital inpatient > Summary Operations
17147	NO	N/A	41272#V462	CAT-MUL	334719/38(334757)	-0.043319	-0.386517	0.264604	0.7935	LOGISTIC-BINARY	Operative procedures - OPCS4: V46.2 Fixation of fracture of spine using Harrington rod	100091	Health-related outcomes	2000	Hospital inpatient	2005	Summary Operations	2005	Health-related outcomes > Hospital inpatient > Summary Operations
17148	NO	N/A	41200#G435	CAT-MUL	334575/182(334757)	-0.0196023	-0.170092	0.123696	0.793511	LOGISTIC-BINARY	Operative procedures - main OPCS4: G43.5 Fibreoptic endoscopic destruction of lesion of upper gastrointestinal tract NEC	100091	Health-related outcomes	2000	Hospital inpatient	2005	Summary Operations	2005	Health-related outcomes > Hospital inpatient > Summary Operations
17149	NO	N/A	41210#X509	CAT-MUL	334728/29(334757)	-0.049872	-0.448749	0.302131	0.793604	LOGISTIC-BINARY	Operative procedures - secondary OPCS4: X50.9 Unspecified external resuscitation	100091	Health-related outcomes	2000	Hospital inpatient	2005	Summary Operations	2005	Health-related outcomes > Hospital inpatient > Summary Operations
17150	NO	N/A	22617#2129	CAT-MUL	83457/680(84137)	-0.010128	-0.0869863	0.0648084	0.793624	LOGISTIC-BINARY	Job code - historical: Engineering professionals n.e.c.	100089	Online follow-up	123	Work environment	130	Employment history	130	Online follow-up > Work environment > Employment history
17151	NO	N/A	41272#E891	CAT-MUL	334737/20(334757)	-0.0604701	-0.551198	0.361665	0.793725	LOGISTIC-BINARY	Operative procedures - OPCS4: E89.1 Clearance of secretions of respiratory tract	100091	Health-related outcomes	2000	Hospital inpatient	2005	Summary Operations	2005	Health-related outcomes > Hospital inpatient > Summary Operations
17152	NO	N/A	20003#1141167748	CAT-MUL	334699/17(334716)	0.0618163	-0.440475	0.494319	0.79378	LOGISTIC-BINARY	Treatment/medication code: solpadeine max tablet	100000	UK Biobank Assessment Centre	100071	Verbal interview	100075	Medications	100075	UK Biobank Assessment Centre > Verbal interview > Medications
17153	NO	N/A	20003#1141168718	CAT-MUL	334685/31(334716)	0.0459478	-0.319597	0.372826	0.793846	LOGISTIC-BINARY	Treatment/medication code: detrunorm 15mg tablet	100000	UK Biobank Assessment Centre	100071	Verbal interview	100075	Medications	100075	UK Biobank Assessment Centre > Verbal interview > Medications
17154	NO	N/A	41272#T549	CAT-MUL	334694/63(334757)	0.0322821	-0.220066	0.265293	0.793847	LOGISTIC-BINARY	Operative procedures - OPCS4: T54.9 Unspecified division of fascia	100091	Health-related outcomes	2000	Hospital inpatient	2005	Summary Operations	2005	Health-related outcomes > Hospital inpatient > Summary Operations
17155	NO	N/A	41210#X921	CAT-MUL	334689/68(334757)	0.0311821	-0.212251	0.256539	0.793869	LOGISTIC-BINARY	Operative procedures - secondary OPCS4: X92.1 Cytokine inhibitor drugs Band 1	100091	Health-related outcomes	2000	Hospital inpatient	2005	Summary Operations	2005	Health-related outcomes > Hospital inpatient > Summary Operations
17156	NO	N/A	20277#1111	CAT-MUL	214844/585(215429)	-0.0108911	-0.0937282	0.0697302	0.793894	LOGISTIC-BINARY	Job code at visit: Senior officials in national government	100000	UK Biobank Assessment Centre	100071	Verbal interview	100073	Employment	100073	UK Biobank Assessment Centre > Verbal interview > Employment
17157	NO	N/A	130016	DATE	330934/3823(334757)	0.00424069	-0.0277522	0.0359044	0.793977	LOGISTIC-BINARY	Date A08 first reported (viral and other specified intestinal infections)	2401	Health-related outcomes		First occurrences		First occurrences	2401	Health-related outcomes > First occurrences > Certain infectious and parasitic diseases
17158	NO	N/A	20003#1140868120	CAT-MUL	334656/60(334716)	-0.0343523	-0.303888	0.213002	0.793988	LOGISTIC-BINARY	Treatment/medication code: trifluoperazine	100000	UK Biobank Assessment Centre	100071	Verbal interview	100075	Medications	100075	UK Biobank Assessment Centre > Verbal interview > Medications
17159	NO	N/A	41272#X123	CAT-MUL	334734/23(334757)	0.0531547	-0.374459	0.428506	0.794044	LOGISTIC-BINARY	Operative procedures - OPCS4: X12.3 Shortening of length of amputation stump	100091	Health-related outcomes	2000	Hospital inpatient	2005	Summary Operations	2005	Health-related outcomes > Hospital inpatient > Summary Operations
17160	NO	N/A	20654	CAT-SIN	126963	0.00132242	-0.00856048	0.0112053	0.794063	ORDERED-LOGISTIC	Liking for dried fruit	1039	Online follow-up		Food (and other) preferences		Food (and other) preferences	1039	Online follow-up > Food (and other) preferences
17161	NO	N/A	131268	DATE	334637/120(334757)	0.0235471	-0.158704	0.195459	0.794144	LOGISTIC-BINARY	Date H95 first reported (postprocedural disorders of ear and mastoid process, not elsewhere classified)	2408	Health-related outcomes		First occurrences		First occurrences	2408	Health-related outcomes > First occurrences > Ear and mastoid process disorders
17162	NO	N/A	41272#W774	CAT-MUL	334736/21(334757)	-0.0586311	-0.534615	0.3521	0.794147	LOGISTIC-BINARY	Operative procedures - OPCS4: W77.4 Blocking operations on joint using bone for stabilisation of joint	100091	Health-related outcomes	2000	Hospital inpatient	2005	Summary Operations	2005	Health-related outcomes > Hospital inpatient > Summary Operations
17163	NO	N/A	20003#1141188642	CAT-MUL	334695/21(334716)	0.0552088	-0.390678	0.444449	0.794172	LOGISTIC-BINARY	Treatment/medication code: avonex 30micrograms/0.5ml prefilled syringe	100000	UK Biobank Assessment Centre	100071	Verbal interview	100075	Medications	100075	UK Biobank Assessment Centre > Verbal interview > Medications
17164	NO	N/A	23061	CAT-SIN	6417/15(6432)	-0.0701869	-0.648058	0.416483	0.79419	LOGISTIC-BINARY	HCV seropositivity for Hepatitis C Virus	100078	Biological samples	100079	Assay results	100080	Blood assays	51428	Biological samples > Assay results > Blood assays > Infectious Diseases
17165	NO	N/A	41272#Q472	CAT-MUL	334723/34(334757)	-0.0459705	-0.412719	0.28098	0.794224	LOGISTIC-BINARY	Operative procedures - OPCS4: Q47.2 Open freeing of adhesions of ovary	100091	Health-related outcomes	2000	Hospital inpatient	2005	Summary Operations	2005	Health-related outcomes > Hospital inpatient > Summary Operations
17166	NO	N/A	41200#M275	CAT-MUL	334525/232(334757)	-0.0172265	-0.149583	0.109535	0.794273	LOGISTIC-BINARY	Operative procedures - main OPCS4: M27.5 Ureteroscopic removal of ureteric stent	100091	Health-related outcomes	2000	Hospital inpatient	2005	Summary Operations	2005	Health-related outcomes > Hospital inpatient > Summary Operations
17167	NO	N/A	41272#M792	CAT-MUL	333236/1521(334757)	0.00668444	-0.0439919	0.0565308	0.79433	LOGISTIC-BINARY	Operative procedures - OPCS4: M79.2 Dilation of urethra NEC	100091	Health-related outcomes	2000	Hospital inpatient	2005	Summary Operations	2005	Health-related outcomes > Hospital inpatient > Summary Operations
17168	NO	N/A	20003#1140884498	CAT-MUL	334697/19(334716)	-0.0618051	-0.566512	0.370142	0.794463	LOGISTIC-BINARY	Treatment/medication code: felbinac	100000	UK Biobank Assessment Centre	100071	Verbal interview	100075	Medications	100075	UK Biobank Assessment Centre > Verbal interview > Medications
17169	NO	N/A	41210#A095	CAT-MUL	334742/15(334757)	-0.070025	-0.648208	0.415288	0.794491	LOGISTIC-BINARY	Operative procedures - secondary OPCS4: A09.5 Insertion of neurostimulator electrodes into the brain	100091	Health-related outcomes	2000	Hospital inpatient	2005	Summary Operations	2005	Health-related outcomes > Hospital inpatient > Summary Operations
17170	NO	N/A	20003#1141145880	CAT-MUL	334674/42(334716)	0.0397122	-0.274758	0.325222	0.794599	LOGISTIC-BINARY	Treatment/medication code: cacit d3 granules	100000	UK Biobank Assessment Centre	100071	Verbal interview	100075	Medications	100075	UK Biobank Assessment Centre > Verbal interview > Medications
17171	NO	N/A	41272#T743	CAT-MUL	334682/75(334757)	-0.0305604	-0.269951	0.19116	0.794641	LOGISTIC-BINARY	Operative procedures - OPCS4: T74.3 Exploration of tendon NEC	100091	Health-related outcomes	2000	Hospital inpatient	2005	Summary Operations	2005	Health-related outcomes > Hospital inpatient > Summary Operations
17172	NO	N/A	41210#O281	CAT-MUL	334683/74(334757)	-0.030724	-0.271574	0.192193	0.794716	LOGISTIC-BINARY	Operative procedures - secondary OPCS4: O28.1 Basilar artery	100091	Health-related outcomes	2000	Hospital inpatient	2005	Summary Operations	2005	Health-related outcomes > Hospital inpatient > Summary Operations
17173	NO	N/A	41272#O281	CAT-MUL	334683/74(334757)	-0.030724	-0.271574	0.192193	0.794716	LOGISTIC-BINARY	Operative procedures - OPCS4: O28.1 Basilar artery	100091	Health-related outcomes	2000	Hospital inpatient	2005	Summary Operations	2005	Health-related outcomes > Hospital inpatient > Summary Operations
17174	NO	N/A	41200#X394	CAT-MUL	334680/77(334757)	-0.0300543	-0.265593	0.188302	0.79484	LOGISTIC-BINARY	Operative procedures - main OPCS4: X39.4 Inhalation administration of therapeutic substance	100091	Health-related outcomes	2000	Hospital inpatient	2005	Summary Operations	2005	Health-related outcomes > Hospital inpatient > Summary Operations
17175	NO	N/A	41272#X559	CAT-MUL	334670/87(334757)	0.0274794	-0.187007	0.227995	0.794876	LOGISTIC-BINARY	Operative procedures - OPCS4: X55.9 Unspecified other operations on unspecified organ	100091	Health-related outcomes	2000	Hospital inpatient	2005	Summary Operations	2005	Health-related outcomes > Hospital inpatient > Summary Operations
17176	NO	N/A	41200#X705	CAT-MUL	333469/1288(334757)	0.00724261	-0.0478659	0.061368	0.794913	LOGISTIC-BINARY	Operative procedures - main OPCS4: X70.5 Procurement of drugs for chemotherapy for neoplasm for regimens in Band 5	100091	Health-related outcomes	2000	Hospital inpatient	2005	Summary Operations	2005	Health-related outcomes > Hospital inpatient > Summary Operations
17177	NO	N/A	41200#W653	CAT-MUL	334688/69(334757)	-0.0318429	-0.282264	0.199385	0.795105	LOGISTIC-BINARY	Operative procedures - main OPCS4: W65.3 Primary open reduction of fracture dislocation of joint NEC	100091	Health-related outcomes	2000	Hospital inpatient	2005	Summary Operations	2005	Health-related outcomes > Hospital inpatient > Summary Operations
17178	NO	N/A	20090#355	CAT-MUL	43877/3613(47490)	0.00449499	-0.0296043	0.0382669	0.795153	LOGISTIC-BINARY	Type of fat/oil used in cooking: Vegetable oil	100089	Online follow-up	100090	Diet by 24-hour recall	100110	Spreads/sauces/cooking oils yesterday	100110	Online follow-up > Diet by 24-hour recall > Spreads/sauces/cooking oils yesterday
17179	NO	N/A	132212	DATE	334333/424(334757)	-0.0127053	-0.11021	0.0817354	0.795204	LOGISTIC-BINARY	Date O30 first reported (multiple gestation)	2415	Health-related outcomes		First occurrences		First occurrences	2415	Health-related outcomes > First occurrences > Pregnancy, childbirth and the puerperium
17180	NO	N/A	41272#Q501	CAT-MUL	334696/61(334757)	0.0326846	-0.224879	0.270077	0.795278	LOGISTIC-BINARY	Operative procedures - OPCS4: Q50.1 Diagnostic endoscopic examination of ovary and biopsy of lesion of ovary	100091	Health-related outcomes	2000	Hospital inpatient	2005	Summary Operations	2005	Health-related outcomes > Hospital inpatient > Summary Operations
17181	NO	N/A	41272#V394	CAT-MUL	334730/27(334757)	0.0488776	-0.344649	0.397702	0.795289	LOGISTIC-BINARY	Operative procedures - OPCS4: V39.4 Revisional posterior fusion of joint of lumbar spine NEC	100091	Health-related outcomes	2000	Hospital inpatient	2005	Summary Operations	2005	Health-related outcomes > Hospital inpatient > Summary Operations
17182	NO	N/A	41272#M814	CAT-MUL	334108/649(334757)	0.0101426	-0.0674666	0.0858139	0.795293	LOGISTIC-BINARY	Operative procedures - OPCS4: M81.4 Dilation of meatus of urethra	100091	Health-related outcomes	2000	Hospital inpatient	2005	Summary Operations	2005	Health-related outcomes > Hospital inpatient > Summary Operations
17183	NO	N/A	41200#W041	CAT-MUL	334633/124(334757)	-0.0236141	-0.207543	0.149673	0.795304	LOGISTIC-BINARY	Operative procedures - main OPCS4: W04.1 Localised fusion of joints of hindfoot	100091	Health-related outcomes	2000	Hospital inpatient	2005	Summary Operations	2005	Health-related outcomes > Hospital inpatient > Summary Operations
17184	NO	N/A	40011#8481	CAT-MUL	334675/82(334757)	-0.0290547	-0.257153	0.182825	0.795396	LOGISTIC-BINARY	Histology of cancer tumour: Mucin-producing adenocarcinoma	100091	Health-related outcomes	100092	Cancer register	100092	Cancer register	100092	Health-related outcomes > Cancer register
17185	NO	N/A	5986	INTEGER	49651	-0.00103004	-0.00881839	0.0067583	0.795466	LINEAR	ECG, phase time	100000	UK Biobank Assessment Centre	100006	Physical measures	100012	ECG during exercise	100012	UK Biobank Assessment Centre > Physical measures > ECG during exercise
17186	NO	N/A	41200#C892	CAT-MUL	334714/43(334757)	-0.0403333	-0.361855	0.250258	0.795519	LOGISTIC-BINARY	Operative procedures - main OPCS4: C89.2 Injection of steroid into posterior segment of eye	100091	Health-related outcomes	2000	Hospital inpatient	2005	Summary Operations	2005	Health-related outcomes > Hospital inpatient > Summary Operations
17187	NO	N/A	20003#1140873608	CAT-MUL	334446/270(334716)	0.0156247	-0.104965	0.131586	0.79559	LOGISTIC-BINARY	Treatment/medication code: erythromycin	100000	UK Biobank Assessment Centre	100071	Verbal interview	100075	Medications	100075	UK Biobank Assessment Centre > Verbal interview > Medications
17188	NO	N/A	41200#L395	CAT-MUL	334740/17(334757)	0.0612293	-0.440889	0.493332	0.795617	LOGISTIC-BINARY	Operative procedures - main OPCS4: L39.5 Percutaneous transluminal insertion of stent into subclavian artery	100091	Health-related outcomes	2000	Hospital inpatient	2005	Summary Operations	2005	Health-related outcomes > Hospital inpatient > Summary Operations
17189	NO	N/A	41272#L948	CAT-MUL	334462/295(334757)	-0.0152204	-0.132711	0.097835	0.795683	LOGISTIC-BINARY	Operative procedures - OPCS4: L94.8 Other specified therapeutic transluminal operations on vein	100091	Health-related outcomes	2000	Hospital inpatient	2005	Summary Operations	2005	Health-related outcomes > Hospital inpatient > Summary Operations
17190	NO	N/A	41200#T962	CAT-MUL	333706/1051(334757)	0.00796894	-0.0529657	0.0677011	0.795694	LOGISTIC-BINARY	Operative procedures - main OPCS4: T96.2 Excision of lesion of soft tissue NEC	100091	Health-related outcomes	2000	Hospital inpatient	2005	Summary Operations	2005	Health-related outcomes > Hospital inpatient > Summary Operations
17191	NO	N/A	41200#A769	CAT-MUL	334738/19(334757)	0.0574765	-0.412016	0.46493	0.795771	LOGISTIC-BINARY	Operative procedures - main OPCS4: A76.9 Unspecified chemical destruction of sympathetic nerve	100091	Health-related outcomes	2000	Hospital inpatient	2005	Summary Operations	2005	Health-related outcomes > Hospital inpatient > Summary Operations
17192	NO	N/A	41232#21	CAT-MUL	334746/11(334757)	-0.0819753	-0.774411	0.482458	0.795811	LOGISTIC-BINARY	Administrative and legal statuses: Private patient: formally detained under Part II, Mental Health Act 1983	100091	Health-related outcomes	2000	Hospital inpatient	2001	Summary Administration	2001	Health-related outcomes > Hospital inpatient > Summary Administration
17193	NO	N/A	22601#81332776	CAT-MUL	84119/18(84137)	0.0594191	-0.427902	0.479882	0.795868	LOGISTIC-BINARY	Job coding: routine inspector, tester	100089	Online follow-up	123	Work environment	130	Employment history	130	Online follow-up > Work environment > Employment history
17194	NO	N/A	41200#T832	CAT-MUL	334740/17(334757)	0.0609708	-0.439945	0.492019	0.79596	LOGISTIC-BINARY	Operative procedures - main OPCS4: T83.2 Division of muscle	100091	Health-related outcomes	2000	Hospital inpatient	2005	Summary Operations	2005	Health-related outcomes > Hospital inpatient > Summary Operations
17195	NO	N/A	20003#1140866466	CAT-MUL	334637/79(334716)	0.0287505	-0.197432	0.239236	0.795978	LOGISTIC-BINARY	Treatment/medication code: securon 40mg tablet	100000	UK Biobank Assessment Centre	100071	Verbal interview	100075	Medications	100075	UK Biobank Assessment Centre > Verbal interview > Medications
17196	NO	N/A	41210#G233	CAT-MUL	334694/63(334757)	0.0320054	-0.220869	0.265471	0.795984	LOGISTIC-BINARY	Operative procedures - secondary OPCS4: G23.3 Repair of oesophageal hiatus using abdominal approach	100091	Health-related outcomes	2000	Hospital inpatient	2005	Summary Operations	2005	Health-related outcomes > Hospital inpatient > Summary Operations
17197	NO	N/A	41210#Z991	CAT-MUL	334738/19(334757)	-0.0610668	-0.563532	0.369544	0.796093	LOGISTIC-BINARY	Operative procedures - secondary OPCS4: Z99.1 Intervertebral disc of cervical spine	100091	Health-related outcomes	2000	Hospital inpatient	2005	Summary Operations	2005	Health-related outcomes > Hospital inpatient > Summary Operations
17198	NO	N/A	41272#Z991	CAT-MUL	334738/19(334757)	-0.0610668	-0.563532	0.369544	0.796093	LOGISTIC-BINARY	Operative procedures - OPCS4: Z99.1 Intervertebral disc of cervical spine	100091	Health-related outcomes	2000	Hospital inpatient	2005	Summary Operations	2005	Health-related outcomes > Hospital inpatient > Summary Operations
17199	NO	N/A	41272#S643	CAT-MUL	334714/43(334757)	0.0387006	-0.26989	0.319128	0.796094	LOGISTIC-BINARY	Operative procedures - OPCS4: S64.3 Destruction of nail bed NEC	100091	Health-related outcomes	2000	Hospital inpatient	2005	Summary Operations	2005	Health-related outcomes > Hospital inpatient > Summary Operations
17200	NO	N/A	41200#N192	CAT-MUL	334681/76(334757)	-0.0299904	-0.266566	0.189351	0.796153	LOGISTIC-BINARY	Operative procedures - main OPCS4: N19.2 Embolisation of varicocele	100091	Health-related outcomes	2000	Hospital inpatient	2005	Summary Operations	2005	Health-related outcomes > Hospital inpatient > Summary Operations
17201	NO	N/A	41272#N192	CAT-MUL	334681/76(334757)	-0.0299904	-0.266566	0.189351	0.796153	LOGISTIC-BINARY	Operative procedures - OPCS4: N19.2 Embolisation of varicocele	100091	Health-related outcomes	2000	Hospital inpatient	2005	Summary Operations	2005	Health-related outcomes > Hospital inpatient > Summary Operations
17202	NO	N/A	20003#1140853978	CAT-MUL	334706/10(334716)	0.0781859	-0.580762	0.622624	0.796235	LOGISTIC-BINARY	Treatment/medication code: oxymetazoline 500micrograms/ml nasal spray	100000	UK Biobank Assessment Centre	100071	Verbal interview	100075	Medications	100075	UK Biobank Assessment Centre > Verbal interview > Medications
17203	NO	N/A	41210#A411	CAT-MUL	334716/41(334757)	-0.0411625	-0.371204	0.256077	0.796307	LOGISTIC-BINARY	Operative procedures - secondary OPCS4: A41.1 Evacuation of subdural haematoma	100091	Health-related outcomes	2000	Hospital inpatient	2005	Summary Operations	2005	Health-related outcomes > Hospital inpatient > Summary Operations
17204	NO	N/A	23223	CONTINUOUS	17262	0.00137502	-0.00907593	0.011826	0.796496	LINEAR	Arm BMD (bone mineral density) (right)	100000	UK Biobank Assessment Centre	100003	Imaging	103	DXA assessment	125	UK Biobank Assessment Centre > Imaging > DXA assessment > Bone size, mineral and density by DXA
17205	NO	N/A	41200#H518	CAT-MUL	334683/74(334757)	0.0295776	-0.204528	0.246968	0.796952	LOGISTIC-BINARY	Operative procedures - main OPCS4: H51.8 Other specified excision of haemorrhoid	100091	Health-related outcomes	2000	Hospital inpatient	2005	Summary Operations	2005	Health-related outcomes > Hospital inpatient > Summary Operations
17206	NO	N/A	41210#Z542	CAT-MUL	334214/543(334757)	-0.0111182	-0.0970401	0.0724131	0.796975	LOGISTIC-BINARY	Operative procedures - secondary OPCS4: Z54.2 Rotator cuff of shoulder	100091	Health-related outcomes	2000	Hospital inpatient	2005	Summary Operations	2005	Health-related outcomes > Hospital inpatient > Summary Operations
17207	NO	N/A	41272#Z542	CAT-MUL	334214/543(334757)	-0.0111182	-0.0970401	0.0724131	0.796975	LOGISTIC-BINARY	Operative procedures - OPCS4: Z54.2 Rotator cuff of shoulder	100091	Health-related outcomes	2000	Hospital inpatient	2005	Summary Operations	2005	Health-related outcomes > Hospital inpatient > Summary Operations
17208	NO	N/A	101510	CAT-SIN	47490	0.00528371	0.00519625	0.00537117	0.796985	ORDERED-LOGISTIC	Number of oatcakes with butter/margarine	100089	Online follow-up	100090	Diet by 24-hour recall	100101	Bread/pasta/rice yesterday	100101	Online follow-up > Diet by 24-hour recall > Bread/pasta/rice yesterday
17209	NO	N/A	22601#24343291	CAT-MUL	83862/275(84137)	-0.0156174	-0.137168	0.101125	0.797144	LOGISTIC-BINARY	Job coding: chartered surveyor, building surveyor, land surveyor, mining/minerals surveyor, river/water surveyor, surveyor and estimator, topographer, property surveyor	100089	Online follow-up	123	Work environment	130	Employment history	130	Online follow-up > Work environment > Employment history
17210	NO	N/A	41272#W541	CAT-MUL	334562/195(334757)	0.0182897	-0.124496	0.154638	0.797152	LOGISTIC-BINARY	Operative procedures - OPCS4: W54.1 Primary prosthetic replacement of articulation of bone NEC	100091	Health-related outcomes	2000	Hospital inpatient	2005	Summary Operations	2005	Health-related outcomes > Hospital inpatient > Summary Operations
17211	NO	N/A	41272#Q103	CAT-MUL	329426/5331(334757)	0.00358763	-0.0238913	0.0308365	0.797194	LOGISTIC-BINARY	Operative procedures - OPCS4: Q10.3 Dilation of cervix uteri and curettage of uterus NEC	100091	Health-related outcomes	2000	Hospital inpatient	2005	Summary Operations	2005	Health-related outcomes > Hospital inpatient > Summary Operations
17212	NO	N/A	41272#T941	CAT-MUL	334702/55(334757)	0.0340557	-0.23754	0.283406	0.797241	LOGISTIC-BINARY	Operative procedures - OPCS4: T94.1 Excision of branchial cyst	100091	Health-related outcomes	2000	Hospital inpatient	2005	Summary Operations	2005	Health-related outcomes > Hospital inpatient > Summary Operations
17213	NO	N/A	41272#B271	CAT-MUL	334727/30(334757)	0.0457253	-0.324831	0.376221	0.797264	LOGISTIC-BINARY	Operative procedures - OPCS4: B27.1 Total mastectomy and excision of both pectoral muscles and part of chest wall	100091	Health-related outcomes	2000	Hospital inpatient	2005	Summary Operations	2005	Health-related outcomes > Hospital inpatient > Summary Operations
17214	NO	N/A	22617#6112	CAT-MUL	84061/76(84137)	0.0290631	-0.201306	0.243043	0.797273	LOGISTIC-BINARY	Job code - historical: Ambulance staff (excluding paramedics)	100089	Online follow-up	123	Work environment	130	Employment history	130	Online follow-up > Work environment > Employment history
17215	NO	N/A	22601#41373244	CAT-MUL	84050/87(84137)	-0.0282482	-0.252002	0.179896	0.797317	LOGISTIC-BINARY	Job coding: market research interviewer, telephone interviewer	100089	Online follow-up	123	Work environment	130	Employment history	130	Online follow-up > Work environment > Employment history
17216	NO	N/A	22617#4137	CAT-MUL	84050/87(84137)	-0.0282482	-0.252002	0.179896	0.797317	LOGISTIC-BINARY	Job code - historical: Market research interviewers	100089	Online follow-up	123	Work environment	130	Employment history	130	Online follow-up > Work environment > Employment history
17217	NO	N/A	41210#L631	CAT-MUL	334602/155(334757)	-0.0208119	-0.184034	0.133951	0.797331	LOGISTIC-BINARY	Operative procedures - secondary OPCS4: L63.1 Percutaneous transluminal angioplasty of femoral artery	100091	Health-related outcomes	2000	Hospital inpatient	2005	Summary Operations	2005	Health-related outcomes > Hospital inpatient > Summary Operations
17218	NO	N/A	41272#G091	CAT-MUL	334694/63(334757)	-0.0329476	-0.295618	0.20862	0.797397	LOGISTIC-BINARY	Operative procedures - OPCS4: G09.1 Cardiomyotomy	100091	Health-related outcomes	2000	Hospital inpatient	2005	Summary Operations	2005	Health-related outcomes > Hospital inpatient > Summary Operations
17219	NO	N/A	41200#T134	CAT-MUL	334734/23(334757)	-0.0551041	-0.508133	0.338387	0.797405	LOGISTIC-BINARY	Operative procedures - main OPCS4: T13.4 Introduction of therapeutic substance into pleural cavity	100091	Health-related outcomes	2000	Hospital inpatient	2005	Summary Operations	2005	Health-related outcomes > Hospital inpatient > Summary Operations
17220	NO	N/A	41272#U175	CAT-MUL	334345/412(334757)	0.0126003	-0.0851718	0.107319	0.797422	LOGISTIC-BINARY	Operative procedures - OPCS4: U17.5 Computed tomography of colon	100091	Health-related outcomes	2000	Hospital inpatient	2005	Summary Operations	2005	Health-related outcomes > Hospital inpatient > Summary Operations
17221	NO	N/A	41200#J439	CAT-MUL	333768/989(334757)	0.00814971	-0.0547263	0.0697498	0.797423	LOGISTIC-BINARY	Operative procedures - main OPCS4: J43.9 Unspecified diagnostic endoscopic retrograde examination of bile duct and pancreatic duct	100091	Health-related outcomes	2000	Hospital inpatient	2005	Summary Operations	2005	Health-related outcomes > Hospital inpatient > Summary Operations
17222	NO	N/A	41272#D108	CAT-MUL	334734/23(334757)	-0.0549976	-0.506943	0.338018	0.797428	LOGISTIC-BINARY	Operative procedures - OPCS4: D10.8 Other specified exenteration of mastoid air cells	100091	Health-related outcomes	2000	Hospital inpatient	2005	Summary Operations	2005	Health-related outcomes > Hospital inpatient > Summary Operations
17223	NO	N/A	41272#X705	CAT-MUL	333384/1373(334757)	0.0069276	-0.0464443	0.0593771	0.797452	LOGISTIC-BINARY	Operative procedures - OPCS4: X70.5 Procurement of drugs for chemotherapy for neoplasm for regimens in Band 5	100091	Health-related outcomes	2000	Hospital inpatient	2005	Summary Operations	2005	Health-related outcomes > Hospital inpatient > Summary Operations
17224	NO	N/A	41273#685	CAT-MUL	334730/27(334757)	0.0478528	-0.341771	0.393275	0.797523	LOGISTIC-BINARY	Operative procedures - OPCS3: 685 Salpingography	100091	Health-related outcomes	2000	Hospital inpatient	2005	Summary Operations	2005	Health-related outcomes > Hospital inpatient > Summary Operations
17225	NO	N/A	41200#F121	CAT-MUL	333838/919(334757)	0.00842084	-0.056679	0.0721514	0.797749	LOGISTIC-BINARY	Operative procedures - main OPCS4: F12.1 Apicectomy of tooth	100091	Health-related outcomes	2000	Hospital inpatient	2005	Summary Operations	2005	Health-related outcomes > Hospital inpatient > Summary Operations
17226	NO	N/A	41272#E614	CAT-MUL	334744/13(334757)	-0.0731519	-0.691513	0.439918	0.797827	LOGISTIC-BINARY	Operative procedures - OPCS4: E61.4 Mediastinotomy NEC	100091	Health-related outcomes	2000	Hospital inpatient	2005	Summary Operations	2005	Health-related outcomes > Hospital inpatient > Summary Operations
17227	NO	N/A	41210#X712	CAT-MUL	334664/93(334757)	-0.0269518	-0.240691	0.172532	0.797883	LOGISTIC-BINARY	Operative procedures - secondary OPCS4: X71.2 Procurement of drugs for chemotherapy for neoplasm for regimens in Band 7	100091	Health-related outcomes	2000	Hospital inpatient	2005	Summary Operations	2005	Health-related outcomes > Hospital inpatient > Summary Operations
17228	NO	N/A	41272#L791	CAT-MUL	334512/245(334757)	-0.0165203	-0.145711	0.107315	0.797883	LOGISTIC-BINARY	Operative procedures - OPCS4: L79.1 Insertion of filter into vena cava	100091	Health-related outcomes	2000	Hospital inpatient	2005	Summary Operations	2005	Health-related outcomes > Hospital inpatient > Summary Operations
17229	NO	N/A	20003#1140879502	CAT-MUL	334679/37(334716)	-0.0430575	-0.392177	0.269712	0.797974	LOGISTIC-BINARY	Treatment/medication code: olsalazine	100000	UK Biobank Assessment Centre	100071	Verbal interview	100075	Medications	100075	UK Biobank Assessment Centre > Verbal interview > Medications
17230	NO	N/A	41272#W675	CAT-MUL	334670/87(334757)	-0.0278219	-0.248818	0.177996	0.797997	LOGISTIC-BINARY	Operative procedures - OPCS4: W67.5 Remanipulation of fracture dislocation of joint	100091	Health-related outcomes	2000	Hospital inpatient	2005	Summary Operations	2005	Health-related outcomes > Hospital inpatient > Summary Operations
17231	NO	N/A	40011#8830	CAT-MUL	334639/118(334757)	0.0232855	-0.160521	0.196609	0.798023	LOGISTIC-BINARY	Histology of cancer tumour: Fibrous histiocytoma, malignant	100091	Health-related outcomes	100092	Cancer register	100092	Cancer register	100092	Health-related outcomes > Cancer register
17232	NO	N/A	41272#T341	CAT-MUL	334734/23(334757)	0.0520008	-0.375121	0.427175	0.798224	LOGISTIC-BINARY	Operative procedures - OPCS4: T34.1 Open drainage of subphrenic abscess	100091	Health-related outcomes	2000	Hospital inpatient	2005	Summary Operations	2005	Health-related outcomes > Hospital inpatient > Summary Operations
17233	NO	N/A	41210#T743	CAT-MUL	334725/32(334757)	0.0444098	-0.316613	0.36742	0.798252	LOGISTIC-BINARY	Operative procedures - secondary OPCS4: T74.3 Exploration of tendon NEC	100091	Health-related outcomes	2000	Hospital inpatient	2005	Summary Operations	2005	Health-related outcomes > Hospital inpatient > Summary Operations
17234	NO	N/A	20090#386	CAT-MUL	47364/126(47490)	-0.0230108	-0.205054	0.148462	0.798366	LOGISTIC-BINARY	Type of fat/oil used in cooking: Normal fat soya margarine	100089	Online follow-up	100090	Diet by 24-hour recall	100110	Spreads/sauces/cooking oils yesterday	100110	Online follow-up > Diet by 24-hour recall > Spreads/sauces/cooking oils yesterday
17235	NO	N/A	20004#1596	CAT-MUL	333889/827(334716)	0.0089367	-0.0604243	0.0767572	0.798404	LOGISTIC-BINARY	Operation code: removal of rodent ulcer / basal cell carcinoma (bcc)	100000	UK Biobank Assessment Centre	100071	Verbal interview	100076	Operations	100076	UK Biobank Assessment Centre > Verbal interview > Operations
17236	NO	N/A	41210#Z216	CAT-MUL	334740/17(334757)	0.0604331	-0.442193	0.493628	0.798482	LOGISTIC-BINARY	Operative procedures - secondary OPCS4: Z21.6 Inner ear	100091	Health-related outcomes	2000	Hospital inpatient	2005	Summary Operations	2005	Health-related outcomes > Hospital inpatient > Summary Operations
17237	NO	N/A	41272#Z216	CAT-MUL	334740/17(334757)	0.0604331	-0.442193	0.493628	0.798482	LOGISTIC-BINARY	Operative procedures - OPCS4: Z21.6 Inner ear	100091	Health-related outcomes	2000	Hospital inpatient	2005	Summary Operations	2005	Health-related outcomes > Hospital inpatient > Summary Operations
17238	NO	N/A	20003#1140863176	CAT-MUL	334679/37(334716)	-0.0430887	-0.3934	0.270687	0.79849	LOGISTIC-BINARY	Treatment/medication code: lormetazepam	100000	UK Biobank Assessment Centre	100071	Verbal interview	100075	Medications	100075	UK Biobank Assessment Centre > Verbal interview > Medications
17239	NO	N/A	41272#G758	CAT-MUL	334703/54(334757)	-0.0353633	-0.319993	0.22456	0.798518	LOGISTIC-BINARY	Operative procedures - OPCS4: G75.8 Other specified attention to artificial opening into ileum	100091	Health-related outcomes	2000	Hospital inpatient	2005	Summary Operations	2005	Health-related outcomes > Hospital inpatient > Summary Operations
17240	NO	N/A	41200#H118	CAT-MUL	334745/12(334757)	-0.0764758	-0.728211	0.459924	0.798635	LOGISTIC-BINARY	Operative procedures - main OPCS4: H11.8 Other specified other excision of colon	100091	Health-related outcomes	2000	Hospital inpatient	2005	Summary Operations	2005	Health-related outcomes > Hospital inpatient > Summary Operations
17241	NO	N/A	20003#1140873394	CAT-MUL	334415/301(334716)	0.0145774	-0.0996452	0.124634	0.798797	LOGISTIC-BINARY	Treatment/medication code: doxycycline	100000	UK Biobank Assessment Centre	100071	Verbal interview	100075	Medications	100075	UK Biobank Assessment Centre > Verbal interview > Medications
17242	NO	N/A	41200#E158	CAT-MUL	334732/25(334757)	0.0497262	-0.358816	0.410369	0.79885	LOGISTIC-BINARY	Operative procedures - main OPCS4: E15.8 Other specified operations on sphenoid sinus	100091	Health-related outcomes	2000	Hospital inpatient	2005	Summary Operations	2005	Health-related outcomes > Hospital inpatient > Summary Operations
17243	NO	N/A	22601#81232851	CAT-MUL	84099/38(84137)	0.0402401	-0.286778	0.334955	0.798956	LOGISTIC-BINARY	Job coding: quarry worker, surface miner (not coal), underground miner (not coal)	100089	Online follow-up	123	Work environment	130	Employment history	130	Online follow-up > Work environment > Employment history
17244	NO	N/A	22617#8123	CAT-MUL	84099/38(84137)	0.0402401	-0.286778	0.334955	0.798956	LOGISTIC-BINARY	Job code - historical: Quarry workers and related operatives	100089	Online follow-up	123	Work environment	130	Employment history	130	Online follow-up > Work environment > Employment history
17245	NO	N/A	41272#R214	CAT-MUL	334572/185(334757)	-0.0189273	-0.168284	0.123318	0.798999	LOGISTIC-BINARY	Operative procedures - OPCS4: R21.4 Mid forceps cephalic delivery NEC	100091	Health-related outcomes	2000	Hospital inpatient	2005	Summary Operations	2005	Health-related outcomes > Hospital inpatient > Summary Operations
17246	NO	N/A	41272#X361	CAT-MUL	334318/439(334757)	0.0120877	-0.0824169	0.103728	0.799005	LOGISTIC-BINARY	Operative procedures - OPCS4: X36.1 Blood donation	100091	Health-related outcomes	2000	Hospital inpatient	2005	Summary Operations	2005	Health-related outcomes > Hospital inpatient > Summary Operations
17247	NO	N/A	41210#G191	CAT-MUL	334716/41(334757)	-0.0404014	-0.368776	0.25556	0.79906	LOGISTIC-BINARY	Operative procedures - secondary OPCS4: G19.1 Diagnostic endoscopic examination of oesophagus and biopsy of lesion of oesophagus using rigid oesophagoscope	100091	Health-related outcomes	2000	Hospital inpatient	2005	Summary Operations	2005	Health-related outcomes > Hospital inpatient > Summary Operations
17248	NO	N/A	40006#C140	CAT-MUL	334742/15(334757)	0.0634917	-0.469491	0.518226	0.79919	LOGISTIC-BINARY	Type of cancer: ICD10: C14.0 Pharynx, unspecified	100091	Health-related outcomes	100092	Cancer register	100092	Cancer register	100092	Health-related outcomes > Cancer register
17249	NO	N/A	20003#1141180734	CAT-MUL	334699/17(334716)	0.0599068	-0.440616	0.490296	0.799253	LOGISTIC-BINARY	Treatment/medication code: colestyramine product	100000	UK Biobank Assessment Centre	100071	Verbal interview	100075	Medications	100075	UK Biobank Assessment Centre > Verbal interview > Medications
17250	NO	N/A	41210#Y208	CAT-MUL	334153/604(334757)	0.0103084	-0.0702324	0.0887549	0.799325	LOGISTIC-BINARY	Operative procedures - secondary OPCS4: Y20.8 Other specified biopsy of organ NOC	100091	Health-related outcomes	2000	Hospital inpatient	2005	Summary Operations	2005	Health-related outcomes > Hospital inpatient > Summary Operations
17251	NO	N/A	41272#Y208	CAT-MUL	334153/604(334757)	0.0103084	-0.0702324	0.0887549	0.799325	LOGISTIC-BINARY	Operative procedures - OPCS4: Y20.8 Other specified biopsy of organ NOC	100091	Health-related outcomes	2000	Hospital inpatient	2005	Summary Operations	2005	Health-related outcomes > Hospital inpatient > Summary Operations
17252	NO	N/A	41200#P245	CAT-MUL	334713/44(334757)	-0.03934	-0.359006	0.249597	0.799351	LOGISTIC-BINARY	Operative procedures - main OPCS4: P24.5 Repair of vault of vagina with mesh using abdominal approach	100091	Health-related outcomes	2000	Hospital inpatient	2005	Summary Operations	2005	Health-related outcomes > Hospital inpatient > Summary Operations
17253	NO	N/A	41200#H341	CAT-MUL	334724/33(334757)	0.0433663	-0.31125	0.361111	0.799527	LOGISTIC-BINARY	Operative procedures - main OPCS4: H34.1 Open excision of lesion of rectum	100091	Health-related outcomes	2000	Hospital inpatient	2005	Summary Operations	2005	Health-related outcomes > Hospital inpatient > Summary Operations
17254	NO	N/A	131556	DATE	330731/4026(334757)	-0.00403447	-0.0353446	0.0269598	0.799617	LOGISTIC-BINARY	Date K02 first reported (dental caries)	2411	Health-related outcomes		First occurrences		First occurrences	2411	Health-related outcomes > First occurrences > Digestive system disorders
17255	NO	N/A	41200#C794	CAT-MUL	333837/920(334757)	-0.00843047	-0.0742385	0.0559721	0.799622	LOGISTIC-BINARY	Operative procedures - main OPCS4: C79.4 Injection into vitreous body NEC	100091	Health-related outcomes	2000	Hospital inpatient	2005	Summary Operations	2005	Health-related outcomes > Hospital inpatient > Summary Operations
17256	NO	N/A	120050	CAT-SIN	49285/8867(58152)	0.00297629	-0.0200656	0.0258989	0.799626	LOGISTIC-BINARY	Pins and needles present in pain that bothers the most	154	Online follow-up		Experience of pain		Experience of pain	154	Online follow-up > Experience of pain
17257	NO	N/A	41272#X999	CAT-MUL	333409/1348(334757)	0.00689999	-0.0468525	0.0597178	0.799627	LOGISTIC-BINARY	Operative procedures - OPCS4: X99.9 Not known (procedure performed)	100091	Health-related outcomes	2000	Hospital inpatient	2005	Summary Operations	2005	Health-related outcomes > Hospital inpatient > Summary Operations
17258	NO	N/A	130068	DATE	334134/623(334757)	-0.0102398	-0.0903696	0.0678094	0.799636	LOGISTIC-BINARY	Date A40 first reported (streptococcal septicaemia)	2401	Health-related outcomes		First occurrences		First occurrences	2401	Health-related outcomes > First occurrences > Certain infectious and parasitic diseases
17259	NO	N/A	20003#1140911762	CAT-MUL	334696/20(334716)	-0.0584261	-0.546858	0.361788	0.799657	LOGISTIC-BINARY	Treatment/medication code: lemsip sachet	100000	UK Biobank Assessment Centre	100071	Verbal interview	100075	Medications	100075	UK Biobank Assessment Centre > Verbal interview > Medications
17260	NO	N/A	41210#L701	CAT-MUL	334735/22(334757)	-0.0555885	-0.518621	0.345406	0.799658	LOGISTIC-BINARY	Operative procedures - secondary OPCS4: L70.1 Open embolectomy of artery NEC	100091	Health-related outcomes	2000	Hospital inpatient	2005	Summary Operations	2005	Health-related outcomes > Hospital inpatient > Summary Operations
17261	NO	N/A	103290	CAT-SIN	47487	-0.0130553	-0.0131505	-0.0129601	0.799697	ORDERED-LOGISTIC	Other vegetarian alternative intake	100089	Online follow-up	100090	Diet by 24-hour recall	100111	Vegetarian alternatives yesterday	100111	Online follow-up > Diet by 24-hour recall > Vegetarian alternatives yesterday
17262	NO	N/A	41200#L181	CAT-MUL	334731/26(334757)	0.0486307	-0.352496	0.403473	0.799827	LOGISTIC-BINARY	Operative procedures - main OPCS4: L18.1 Emergency replacement of aneurysmal segment of ascending aorta by anastomosis of aorta to aorta	100091	Health-related outcomes	2000	Hospital inpatient	2005	Summary Operations	2005	Health-related outcomes > Hospital inpatient > Summary Operations
17263	NO	N/A	41232#12	CAT-MUL	334721/36(334757)	0.0415077	-0.297673	0.346809	0.799905	LOGISTIC-BINARY	Administrative and legal statuses: NHS patient: formally detained under Part III, Mental Health Act 1983, or under other Acts	100091	Health-related outcomes	2000	Hospital inpatient	2001	Summary Administration	2001	Health-related outcomes > Hospital inpatient > Summary Administration
17264	NO	N/A	41200#T746	CAT-MUL	334604/153(334757)	0.0202515	-0.140617	0.172993	0.799959	LOGISTIC-BINARY	Operative procedures - main OPCS4: T74.6 Autologous blood injection into tendon	100091	Health-related outcomes	2000	Hospital inpatient	2005	Summary Operations	2005	Health-related outcomes > Hospital inpatient > Summary Operations
17265	NO	N/A	41272#P244	CAT-MUL	334649/108(334757)	-0.0248069	-0.223176	0.16135	0.800099	LOGISTIC-BINARY	Operative procedures - OPCS4: P24.4 Repair of vault of vagina using vaginal approach NEC	100091	Health-related outcomes	2000	Hospital inpatient	2005	Summary Operations	2005	Health-related outcomes > Hospital inpatient > Summary Operations
17266	NO	N/A	41272#A579	CAT-MUL	334727/30(334757)	0.0451625	-0.326075	0.376341	0.80011	LOGISTIC-BINARY	Operative procedures - OPCS4: A57.9 Unspecified operations on spinal nerve root	100091	Health-related outcomes	2000	Hospital inpatient	2005	Summary Operations	2005	Health-related outcomes > Hospital inpatient > Summary Operations
17267	NO	N/A	41272#C106	CAT-MUL	334660/97(334757)	-0.0260808	-0.23513	0.169299	0.800143	LOGISTIC-BINARY	Operative procedures - OPCS4: C10.6 Biopsy of lesion of eyebrow	100091	Health-related outcomes	2000	Hospital inpatient	2005	Summary Operations	2005	Health-related outcomes > Hospital inpatient > Summary Operations
17268	NO	N/A	41272#D072	CAT-MUL	334543/214(334757)	-0.0174795	-0.155967	0.114899	0.800166	LOGISTIC-BINARY	Operative procedures - OPCS4: D07.2 Removal of wax from external auditory canal NEC	100091	Health-related outcomes	2000	Hospital inpatient	2005	Summary Operations	2005	Health-related outcomes > Hospital inpatient > Summary Operations
17269	NO	N/A	5674	CAT-SIN	13882/5276(19158)	-0.00411793	-0.0360868	0.0276928	0.800184	LOGISTIC-BINARY	Severity of manic/irritable episodes	100000	UK Biobank Assessment Centre	100025	Touchscreen	100059	Psychosocial factors	100060	UK Biobank Assessment Centre > Touchscreen > Psychosocial factors > Mental health
17270	NO	N/A	41210#D081	CAT-MUL	334746/11(334757)	0.0738551	-0.558495	0.599778	0.800221	LOGISTIC-BINARY	Operative procedures - secondary OPCS4: D08.1 Extirpation of lesion of external auditory canal	100091	Health-related outcomes	2000	Hospital inpatient	2005	Summary Operations	2005	Health-related outcomes > Hospital inpatient > Summary Operations
17271	NO	N/A	41272#M458	CAT-MUL	333813/944(334757)	0.008221	-0.0561673	0.0712672	0.800329	LOGISTIC-BINARY	Operative procedures - OPCS4: M45.8 Other specified diagnostic endoscopic examination of bladder	100091	Health-related outcomes	2000	Hospital inpatient	2005	Summary Operations	2005	Health-related outcomes > Hospital inpatient > Summary Operations
17272	NO	N/A	41272#J391	CAT-MUL	334732/25(334757)	-0.0522689	-0.486666	0.327943	0.800333	LOGISTIC-BINARY	Operative procedures - OPCS4: J39.1 Endoscopic sphincterotomy of accessory ampulla of Vater	100091	Health-related outcomes	2000	Hospital inpatient	2005	Summary Operations	2005	Health-related outcomes > Hospital inpatient > Summary Operations
17273	NO	N/A	41210#W785	CAT-MUL	334727/30(334757)	-0.0473493	-0.438523	0.298866	0.800358	LOGISTIC-BINARY	Operative procedures - secondary OPCS4: W78.5 Release of contracture of elbow joint	100091	Health-related outcomes	2000	Hospital inpatient	2005	Summary Operations	2005	Health-related outcomes > Hospital inpatient > Summary Operations
17274	NO	N/A	41210#W753	CAT-MUL	334667/90(334757)	0.0262599	-0.184528	0.223304	0.800419	LOGISTIC-BINARY	Operative procedures - secondary OPCS4: W75.3 Open repair of extra-articular ligament NEC	100091	Health-related outcomes	2000	Hospital inpatient	2005	Summary Operations	2005	Health-related outcomes > Hospital inpatient > Summary Operations
17275	NO	N/A	22601#35373270	CAT-MUL	82767/1370(84137)	-0.00690664	-0.0609417	0.0461887	0.800465	LOGISTIC-BINARY	Job coding: financial controller, accounting/audit technician, trust officer	100089	Online follow-up	123	Work environment	130	Employment history	130	Online follow-up > Work environment > Employment history
17276	NO	N/A	22617#3537	CAT-MUL	82767/1370(84137)	-0.00690664	-0.0609417	0.0461887	0.800465	LOGISTIC-BINARY	Job code - historical: Financial and accounting technicians	100089	Online follow-up	123	Work environment	130	Employment history	130	Online follow-up > Work environment > Employment history
17277	NO	N/A	22601#21233041	CAT-MUL	83665/472(84137)	-0.0117447	-0.104397	0.0780741	0.80074	LOGISTIC-BINARY	Job coding: electrical engineer, generating engineer, power engineer, power transmission engineer	100089	Online follow-up	123	Work environment	130	Employment history	130	Online follow-up > Work environment > Employment history
17278	NO	N/A	131014	DATE	334464/293(334757)	-0.0148457	-0.13242	0.0982947	0.800765	LOGISTIC-BINARY	Date G11 first reported (hereditary ataxia)	2406	Health-related outcomes		First occurrences		First occurrences	2406	Health-related outcomes > First occurrences > Nervous system disorders
17279	NO	N/A	20277#8115	CAT-MUL	215415/14(215429)	-0.0694754	-0.662438	0.427629	0.800774	LOGISTIC-BINARY	Job code at visit: Rubber process operatives	100000	UK Biobank Assessment Centre	100071	Verbal interview	100073	Employment	100073	UK Biobank Assessment Centre > Verbal interview > Employment
17280	NO	N/A	41210#K404	CAT-MUL	334631/126(334757)	0.0222035	-0.155379	0.190002	0.800809	LOGISTIC-BINARY	Operative procedures - secondary OPCS4: K40.4 Saphenous vein graft replacement of four or more coronary arteries	100091	Health-related outcomes	2000	Hospital inpatient	2005	Summary Operations	2005	Health-related outcomes > Hospital inpatient > Summary Operations
17281	NO	N/A	41210#Z692	CAT-MUL	334525/232(334757)	-0.0167114	-0.149435	0.110396	0.800829	LOGISTIC-BINARY	Operative procedures - secondary OPCS4: Z69.2 Tuberosity of humerus	100091	Health-related outcomes	2000	Hospital inpatient	2005	Summary Operations	2005	Health-related outcomes > Hospital inpatient > Summary Operations
17282	NO	N/A	41272#Z692	CAT-MUL	334525/232(334757)	-0.0167114	-0.149435	0.110396	0.800829	LOGISTIC-BINARY	Operative procedures - OPCS4: Z69.2 Tuberosity of humerus	100091	Health-related outcomes	2000	Hospital inpatient	2005	Summary Operations	2005	Health-related outcomes > Hospital inpatient > Summary Operations
17283	NO	N/A	41272#A422	CAT-MUL	334745/12(334757)	-0.0758903	-0.730126	0.462826	0.800876	LOGISTIC-BINARY	Operative procedures - OPCS4: A42.2 Biopsy of lesion of meninges of brain	100091	Health-related outcomes	2000	Hospital inpatient	2005	Summary Operations	2005	Health-related outcomes > Hospital inpatient > Summary Operations
17284	NO	N/A	41245#1870	CAT-MUL	333239/50(333289)	0.0351007	-0.250869	0.296495	0.800967	LOGISTIC-BINARY	Main speciality of consultant (recoded)	100091	Health-related outcomes	2000	Hospital inpatient	2001	Summary Administration	2001	Health-related outcomes > Hospital inpatient > Summary Administration
17285	NO	N/A	41272#X323	CAT-MUL	334675/82(334757)	0.0274422	-0.193908	0.233677	0.801028	LOGISTIC-BINARY	Operative procedures - OPCS4: X32.3 Exchange of plasma (2-9)	100091	Health-related outcomes	2000	Hospital inpatient	2005	Summary Operations	2005	Health-related outcomes > Hospital inpatient > Summary Operations
17286	NO	N/A	41210#Z986	CAT-MUL	334384/373(334757)	-0.0131612	-0.117346	0.0875308	0.801108	LOGISTIC-BINARY	Operative procedures - secondary OPCS4: Z98.6 Short saphenous vein	100091	Health-related outcomes	2000	Hospital inpatient	2005	Summary Operations	2005	Health-related outcomes > Hospital inpatient > Summary Operations
17287	NO	N/A	41272#Z986	CAT-MUL	334384/373(334757)	-0.0131612	-0.117346	0.0875308	0.801108	LOGISTIC-BINARY	Operative procedures - OPCS4: Z98.6 Short saphenous vein	100091	Health-related outcomes	2000	Hospital inpatient	2005	Summary Operations	2005	Health-related outcomes > Hospital inpatient > Summary Operations
17288	NO	N/A	41272#M277	CAT-MUL	334702/55(334757)	0.0333815	-0.23831	0.282859	0.801249	LOGISTIC-BINARY	Operative procedures - OPCS4: M27.7 Ureteroscopic dilation of ureter	100091	Health-related outcomes	2000	Hospital inpatient	2005	Summary Operations	2005	Health-related outcomes > Hospital inpatient > Summary Operations
17289	NO	N/A	41200#G039	CAT-MUL	334728/29(334757)	0.0457616	-0.333477	0.382894	0.801333	LOGISTIC-BINARY	Operative procedures - main OPCS4: G03.9 Unspecified partial excision of oesophagus	100091	Health-related outcomes	2000	Hospital inpatient	2005	Summary Operations	2005	Health-related outcomes > Hospital inpatient > Summary Operations
17290	NO	N/A	41272#M723	CAT-MUL	334703/54(334757)	-0.0350744	-0.3215	0.226509	0.801394	LOGISTIC-BINARY	Operative procedures - OPCS4: M72.3 Excision of lesion of urethra NEC	100091	Health-related outcomes	2000	Hospital inpatient	2005	Summary Operations	2005	Health-related outcomes > Hospital inpatient > Summary Operations
17291	NO	N/A	41200#L352	CAT-MUL	333948/809(334757)	-0.00888918	-0.0789829	0.0596119	0.801458	LOGISTIC-BINARY	Operative procedures - main OPCS4: L35.2 Arteriography of cerebral artery	100091	Health-related outcomes	2000	Hospital inpatient	2005	Summary Operations	2005	Health-related outcomes > Hospital inpatient > Summary Operations
17292	NO	N/A	41272#W192	CAT-MUL	334045/712(334757)	-0.00948195	-0.0843241	0.0635473	0.801498	LOGISTIC-BINARY	Operative procedures - OPCS4: W19.2 Primary open reduction of fracture of long bone and fixation using rigid nail NEC	100091	Health-related outcomes	2000	Hospital inpatient	2005	Summary Operations	2005	Health-related outcomes > Hospital inpatient > Summary Operations
17293	NO	N/A	20003#1140864916	CAT-MUL	334701/15(334716)	-0.0674611	-0.643781	0.417633	0.801535	LOGISTIC-BINARY	Treatment/medication code: stilnoct 5mg tablet	100000	UK Biobank Assessment Centre	100071	Verbal interview	100075	Medications	100075	UK Biobank Assessment Centre > Verbal interview > Medications
17294	NO	N/A	41210#S049	CAT-MUL	334738/19(334757)	0.0565073	-0.419107	0.468782	0.801565	LOGISTIC-BINARY	Operative procedures - secondary OPCS4: S04.9 Unspecified other excision of skin	100091	Health-related outcomes	2000	Hospital inpatient	2005	Summary Operations	2005	Health-related outcomes > Hospital inpatient > Summary Operations
17295	NO	N/A	22617#3319	CAT-MUL	84023/114(84137)	0.0232411	-0.16384	0.199194	0.801603	LOGISTIC-BINARY	Job code - historical: Protective service associate professionals n.e.c.	100089	Online follow-up	123	Work environment	130	Employment history	130	Online follow-up > Work environment > Employment history
17296	NO	N/A	20277#8117	CAT-MUL	215356/73(215429)	0.0290164	-0.206319	0.247495	0.801718	LOGISTIC-BINARY	Job code at visit: Metal making and treating process operatives	100000	UK Biobank Assessment Centre	100071	Verbal interview	100073	Employment	100073	UK Biobank Assessment Centre > Verbal interview > Employment
17297	NO	N/A	27838	CONTINUOUS	11316	-0.00234585	-0.0206591	0.0159675	0.80175	LINEAR	Retinal pigment epithelium thickness at outer superior subfield (left)	100078	Assessment Centre	100079	Physical measures	100079	Physical measures	100079	Assessment Centre > Physical measures > Eye measures > Retinal optical coherence tomography > Derived OCT measures
17298	NO	N/A	41210#H193	CAT-MUL	334663/94(334757)	-0.0262173	-0.238211	0.171775	0.801779	LOGISTIC-BINARY	Operative procedures - secondary OPCS4: H19.3 Enterorrhaphy of colon	100091	Health-related outcomes	2000	Hospital inpatient	2005	Summary Operations	2005	Health-related outcomes > Hospital inpatient > Summary Operations
17299	NO	N/A	41200#G803	CAT-MUL	334731/26(334757)	-0.0506285	-0.474332	0.320809	0.801866	LOGISTIC-BINARY	Operative procedures - main OPCS4: G80.3 Diagnostic endoscopic balloon examination of ileum	100091	Health-related outcomes	2000	Hospital inpatient	2005	Summary Operations	2005	Health-related outcomes > Hospital inpatient > Summary Operations
17300	NO	N/A	41272#W081	CAT-MUL	334593/164(334757)	0.0193992	-0.136094	0.167288	0.801905	LOGISTIC-BINARY	Operative procedures - OPCS4: W08.1 Excision of natural protuberance of bone	100091	Health-related outcomes	2000	Hospital inpatient	2005	Summary Operations	2005	Health-related outcomes > Hospital inpatient > Summary Operations
17301	NO	N/A	41200#T811	CAT-MUL	334608/149(334757)	0.0203339	-0.142991	0.175271	0.802053	LOGISTIC-BINARY	Operative procedures - main OPCS4: T81.1 Percutaneous biopsy of muscle	100091	Health-related outcomes	2000	Hospital inpatient	2005	Summary Operations	2005	Health-related outcomes > Hospital inpatient > Summary Operations
17302	NO	N/A	20108#6	CAT-MUL	47368/122(47490)	0.0225625	-0.159257	0.194039	0.80209	LOGISTIC-BINARY	Ingredients in canned soup: Other ingredients	100089	Online follow-up	100090	Diet by 24-hour recall	100109	Soup/snacks/pastries yesterday	100109	Online follow-up > Diet by 24-hour recall > Soup/snacks/pastries yesterday
17303	NO	N/A	41200#V671	CAT-MUL	334600/157(334757)	0.0197887	-0.139074	0.170714	0.802102	LOGISTIC-BINARY	Operative procedures - main OPCS4: V67.1 Primary posterior lumbar medial facetectomy	100091	Health-related outcomes	2000	Hospital inpatient	2005	Summary Operations	2005	Health-related outcomes > Hospital inpatient > Summary Operations
17304	NO	N/A	102210	CAT-SIN	47486	-0.00799145	-0.00816934	-0.00781355	0.802217	ORDERED-LOGISTIC	Sponge pudding intake	100089	Online follow-up	100090	Diet by 24-hour recall	100109	Soup/snacks/pastries yesterday	100109	Online follow-up > Diet by 24-hour recall > Soup/snacks/pastries yesterday
17305	NO	N/A	41210#X831	CAT-MUL	334262/495(334757)	-0.0113069	-0.101167	0.0759423	0.802334	LOGISTIC-BINARY	Operative procedures - secondary OPCS4: X83.1 Blood products Band 1	100091	Health-related outcomes	2000	Hospital inpatient	2005	Summary Operations	2005	Health-related outcomes > Hospital inpatient > Summary Operations
17306	NO	N/A	41229#5PY	CAT-MUL	334724/33(334757)	0.0427469	-0.311803	0.360474	0.802335	LOGISTIC-BINARY	PCT responsible for patient data: SOUTH WEST ESSEX PCT	100091	Health-related outcomes	2000	Hospital inpatient	2001	Summary Administration	2001	Health-related outcomes > Hospital inpatient > Summary Administration
17307	NO	N/A	41246#2460	CAT-MUL	318008/2874(320882)	-0.00471388	-0.0418496	0.0319774	0.802354	LOGISTIC-BINARY	Treatment speciality of consultant (recoded): Rehabilitation	100091	Health-related outcomes	2000	Hospital inpatient	2001	Summary Administration	2001	Health-related outcomes > Hospital inpatient > Summary Administration
17308	NO	N/A	41210#S362	CAT-MUL	333956/801(334757)	0.00881868	-0.0610525	0.0771146	0.802401	LOGISTIC-BINARY	Operative procedures - secondary OPCS4: S36.2 Full thickness autograft of skin NEC	100091	Health-related outcomes	2000	Hospital inpatient	2005	Summary Operations	2005	Health-related outcomes > Hospital inpatient > Summary Operations
17309	NO	N/A	41210#M706	CAT-MUL	334680/77(334757)	-0.0288864	-0.264116	0.189292	0.802429	LOGISTIC-BINARY	Operative procedures - secondary OPCS4: M70.6 Radioactive seed implantation into prostate	100091	Health-related outcomes	2000	Hospital inpatient	2005	Summary Operations	2005	Health-related outcomes > Hospital inpatient > Summary Operations
17310	NO	N/A	5103	INTEGER	69080	0.000953229	-0.0065165	0.00842296	0.802496	LINEAR	3mm weak meridian angle (left)	100000	UK Biobank Assessment Centre	100006	Physical measures	100013	Eye measures	100014	UK Biobank Assessment Centre > Physical measures > Eye measures > Autorefraction
17311	NO	N/A	41200#C293	CAT-MUL	334600/157(334757)	-0.0201638	-0.182525	0.133862	0.80255	LOGISTIC-BINARY	Operative procedures - main OPCS4: C29.3 Occlusion of lacrimal punctum	100091	Health-related outcomes	2000	Hospital inpatient	2005	Summary Operations	2005	Health-related outcomes > Hospital inpatient > Summary Operations
17312	NO	N/A	40006#C051	CAT-MUL	334718/39(334757)	-0.0408076	-0.378998	0.263234	0.8026	LOGISTIC-BINARY	Type of cancer: ICD10: C05.1 Soft palate	100091	Health-related outcomes	100092	Cancer register	100092	Cancer register	100092	Health-related outcomes > Cancer register
17313	NO	N/A	20004#1490	CAT-MUL	331576/3140(334716)	-0.00451369	-0.0401064	0.0306792	0.802607	LOGISTIC-BINARY	Operation code: male circumcision	100000	UK Biobank Assessment Centre	100071	Verbal interview	100076	Operations	100076	UK Biobank Assessment Centre > Verbal interview > Operations
17314	NO	N/A	20405-0	CAT-SIN	100274/109706	-999	-999	-999	0.80261	MULTINOMIAL-LOGISTIC	Ever had known person concerned about, or recommend reduction of, alcohol consumption	100089	Online follow-up	136	Mental health	142	Alcohol use	142	Online follow-up > Mental health > Alcohol use
17315	NO	N/A	41200#A043	CAT-MUL	334740/17(334757)	-0.0628373	-0.600137	0.393511	0.802635	LOGISTIC-BINARY	Operative procedures - main OPCS4: A04.3 Open biopsy of lesion of tissue of parietal lobe of brain	100091	Health-related outcomes	2000	Hospital inpatient	2005	Summary Operations	2005	Health-related outcomes > Hospital inpatient > Summary Operations
17316	NO	N/A	102490	CAT-SIN	47490	-0.00652614	-0.00673873	-0.00631355	0.802743	ORDERED-LOGISTIC	Olives intake	100089	Online follow-up	100090	Diet by 24-hour recall	100109	Soup/snacks/pastries yesterday	100109	Online follow-up > Diet by 24-hour recall > Soup/snacks/pastries yesterday
17317	NO	N/A	41200#T219	CAT-MUL	334699/58(334757)	-0.0332326	-0.306054	0.216736	0.802744	LOGISTIC-BINARY	Operative procedures - main OPCS4: T21.9 Unspecified repair of recurrent inguinal hernia	100091	Health-related outcomes	2000	Hospital inpatient	2005	Summary Operations	2005	Health-related outcomes > Hospital inpatient > Summary Operations
17318	NO	N/A	41210#M536	CAT-MUL	334640/117(334757)	0.0229083	-0.162393	0.197573	0.802766	LOGISTIC-BINARY	Operative procedures - secondary OPCS4: M53.6 Introduction of transobturator tape	100091	Health-related outcomes	2000	Hospital inpatient	2005	Summary Operations	2005	Health-related outcomes > Hospital inpatient > Summary Operations
17319	NO	N/A	41272#T413	CAT-MUL	331916/2841(334757)	-0.00472035	-0.0420107	0.03212	0.802864	LOGISTIC-BINARY	Operative procedures - OPCS4: T41.3 Freeing of adhesions of peritoneum	100091	Health-related outcomes	2000	Hospital inpatient	2005	Summary Operations	2005	Health-related outcomes > Hospital inpatient > Summary Operations
17320	NO	N/A	41272#C592	CAT-MUL	334628/129(334757)	0.02182	-0.154516	0.188489	0.802865	LOGISTIC-BINARY	Operative procedures - OPCS4: C59.2 Surgical iridectomy	100091	Health-related outcomes	2000	Hospital inpatient	2005	Summary Operations	2005	Health-related outcomes > Hospital inpatient > Summary Operations
17321	NO	N/A	41200#C752	CAT-MUL	334614/143(334757)	0.0207088	-0.146404	0.179108	0.802871	LOGISTIC-BINARY	Operative procedures - main OPCS4: C75.2 Revision of prosthetic replacement for lens	100091	Health-related outcomes	2000	Hospital inpatient	2005	Summary Operations	2005	Health-related outcomes > Hospital inpatient > Summary Operations
17322	NO	N/A	41210#E138	CAT-MUL	334686/71(334757)	-0.0299815	-0.275111	0.196673	0.802888	LOGISTIC-BINARY	Operative procedures - secondary OPCS4: E13.8 Other specified other operations on maxillary antrum	100091	Health-related outcomes	2000	Hospital inpatient	2005	Summary Operations	2005	Health-related outcomes > Hospital inpatient > Summary Operations
17323	NO	N/A	41219#4	CAT-MUL	2949/35(2984)	0.0412087	-0.301905	0.348884	0.802932	LOGISTIC-BINARY	Anaesthetics administered during delivery: General anaesthetic and epidural or caudal anaesthetic	100091	Health-related outcomes	2000	Hospital inpatient	2003	Summary Maternity	2003	Health-related outcomes > Hospital inpatient > Summary Maternity
17324	NO	N/A	41210#Z015	CAT-MUL	334746/11(334757)	-0.078647	-0.767547	0.483212	0.803038	LOGISTIC-BINARY	Operative procedures - secondary OPCS4: Z01.5 Tissue of cerebellum	100091	Health-related outcomes	2000	Hospital inpatient	2005	Summary Operations	2005	Health-related outcomes > Hospital inpatient > Summary Operations
17325	NO	N/A	41272#Z015	CAT-MUL	334746/11(334757)	-0.078647	-0.767547	0.483212	0.803038	LOGISTIC-BINARY	Operative procedures - OPCS4: Z01.5 Tissue of cerebellum	100091	Health-related outcomes	2000	Hospital inpatient	2005	Summary Operations	2005	Health-related outcomes > Hospital inpatient > Summary Operations
17326	NO	N/A	41210#W781	CAT-MUL	334481/276(334757)	-0.0151369	-0.136528	0.10153	0.803069	LOGISTIC-BINARY	Operative procedures - secondary OPCS4: W78.1 Release of contracture of shoulder joint	100091	Health-related outcomes	2000	Hospital inpatient	2005	Summary Operations	2005	Health-related outcomes > Hospital inpatient > Summary Operations
17327	NO	N/A	23206	CONTINUOUS	5282	0.00330302	-0.0226789	0.0292849	0.803198	LINEAR	Femur lower neck BMD (bone mineral density) (right)	100000	UK Biobank Assessment Centre	100003	Imaging	103	DXA assessment	125	UK Biobank Assessment Centre > Imaging > DXA assessment > Bone size, mineral and density by DXA
17328	NO	N/A	41200#B311	CAT-MUL	333861/896(334757)	-0.00838227	-0.0750407	0.0568404	0.803215	LOGISTIC-BINARY	Operative procedures - main OPCS4: B31.1 Reduction mammoplasty	100091	Health-related outcomes	2000	Hospital inpatient	2005	Summary Operations	2005	Health-related outcomes > Hospital inpatient > Summary Operations
17329	NO	N/A	41210#Z972	CAT-MUL	334645/112(334757)	0.023251	-0.165467	0.200831	0.803252	LOGISTIC-BINARY	Operative procedures - secondary OPCS4: Z97.2 Posterior tibial artery	100091	Health-related outcomes	2000	Hospital inpatient	2005	Summary Operations	2005	Health-related outcomes > Hospital inpatient > Summary Operations
17330	NO	N/A	41272#Z972	CAT-MUL	334645/112(334757)	0.023251	-0.165467	0.200831	0.803252	LOGISTIC-BINARY	Operative procedures - OPCS4: Z97.2 Posterior tibial artery	100091	Health-related outcomes	2000	Hospital inpatient	2005	Summary Operations	2005	Health-related outcomes > Hospital inpatient > Summary Operations
17331	NO	N/A	41210#G331	CAT-MUL	334680/77(334757)	-0.0288023	-0.264408	0.189659	0.803271	LOGISTIC-BINARY	Operative procedures - secondary OPCS4: G33.1 Bypass of stomach by anastomosis of stomach to jejunum NEC	100091	Health-related outcomes	2000	Hospital inpatient	2005	Summary Operations	2005	Health-related outcomes > Hospital inpatient > Summary Operations
17332	NO	N/A	41200#U511	CAT-MUL	334612/145(334757)	0.020445	-0.14486	0.17719	0.803281	LOGISTIC-BINARY	Operative procedures - main OPCS4: U51.1 Delivery of rehabilitation for brain injuries	100091	Health-related outcomes	2000	Hospital inpatient	2005	Summary Operations	2005	Health-related outcomes > Hospital inpatient > Summary Operations
17333	NO	N/A	41272#A125	CAT-MUL	334719/38(334757)	0.0396908	-0.289849	0.337185	0.803314	LOGISTIC-BINARY	Operative procedures - OPCS4: A12.5 Creation of subcutaneous cerebrospinal fluid reservoir	100091	Health-related outcomes	2000	Hospital inpatient	2005	Summary Operations	2005	Health-related outcomes > Hospital inpatient > Summary Operations
17334	NO	N/A	41273#913	CAT-MUL	334539/218(334757)	-0.0169976	-0.153815	0.113906	0.80333	LOGISTIC-BINARY	Operative procedures - OPCS3: 913 Excision of other skin growth, not elsewhere classified	100091	Health-related outcomes	2000	Hospital inpatient	2005	Summary Operations	2005	Health-related outcomes > Hospital inpatient > Summary Operations
17335	NO	N/A	41210#T525	CAT-MUL	333947/810(334757)	0.0087028	-0.0606729	0.0765232	0.803592	LOGISTIC-BINARY	Operative procedures - secondary OPCS4: T52.5 Digital fasciectomy	100091	Health-related outcomes	2000	Hospital inpatient	2005	Summary Operations	2005	Health-related outcomes > Hospital inpatient > Summary Operations
17336	NO	N/A	41210#Z254	CAT-MUL	334740/17(334757)	0.0585206	-0.441635	0.489001	0.803697	LOGISTIC-BINARY	Operative procedures - secondary OPCS4: Z25.4 Gingiva	100091	Health-related outcomes	2000	Hospital inpatient	2005	Summary Operations	2005	Health-related outcomes > Hospital inpatient > Summary Operations
17337	NO	N/A	41272#Z254	CAT-MUL	334740/17(334757)	0.0585206	-0.441635	0.489001	0.803697	LOGISTIC-BINARY	Operative procedures - OPCS4: Z25.4 Gingiva	100091	Health-related outcomes	2000	Hospital inpatient	2005	Summary Operations	2005	Health-related outcomes > Hospital inpatient > Summary Operations
17338	NO	N/A	41200#G436	CAT-MUL	334354/403(334757)	-0.0124502	-0.11227	0.0841553	0.803709	LOGISTIC-BINARY	Operative procedures - main OPCS4: G43.6 Fibreoptic endoscopic injection therapy to lesion of upper gastrointestinal tract NEC	100091	Health-related outcomes	2000	Hospital inpatient	2005	Summary Operations	2005	Health-related outcomes > Hospital inpatient > Summary Operations
17339	NO	N/A	41200#C126	CAT-MUL	334614/143(334757)	0.0205852	-0.146377	0.178788	0.803818	LOGISTIC-BINARY	Operative procedures - main OPCS4: C12.6 Wedge excision of lesion of eyelid	100091	Health-related outcomes	2000	Hospital inpatient	2005	Summary Operations	2005	Health-related outcomes > Hospital inpatient > Summary Operations
17340	NO	N/A	20277#1162	CAT-MUL	214941/488(215429)	-0.011336	-0.102125	0.0768141	0.803821	LOGISTIC-BINARY	Job code at visit: Storage and warehouse managers	100000	UK Biobank Assessment Centre	100071	Verbal interview	100073	Employment	100073	UK Biobank Assessment Centre > Verbal interview > Employment
17341	NO	N/A	20003#1140883828	CAT-MUL	334700/16(334716)	-0.064432	-0.620814	0.404861	0.80385	LOGISTIC-BINARY	Treatment/medication code: polytar af liquid	100000	UK Biobank Assessment Centre	100071	Verbal interview	100075	Medications	100075	UK Biobank Assessment Centre > Verbal interview > Medications
17342	NO	N/A	41272#N306	CAT-MUL	334670/87(334757)	0.0262182	-0.188278	0.226544	0.804006	LOGISTIC-BINARY	Operative procedures - OPCS4: N30.6 Manual reduction of prepuce	100091	Health-related outcomes	2000	Hospital inpatient	2005	Summary Operations	2005	Health-related outcomes > Hospital inpatient > Summary Operations
17343	NO	N/A	41200#C821	CAT-MUL	334329/428(334757)	-0.0120962	-0.109195	0.0819603	0.804031	LOGISTIC-BINARY	Operative procedures - main OPCS4: C82.1 Cauterisation of lesion of retina	100091	Health-related outcomes	2000	Hospital inpatient	2005	Summary Operations	2005	Health-related outcomes > Hospital inpatient > Summary Operations
17344	NO	N/A	41272#K668	CAT-MUL	334193/564(334757)	-0.0105167	-0.0947573	0.0714314	0.804037	LOGISTIC-BINARY	Operative procedures - OPCS4: K66.8 Other specified other operations on heart	100091	Health-related outcomes	2000	Hospital inpatient	2005	Summary Operations	2005	Health-related outcomes > Hospital inpatient > Summary Operations
17345	NO	N/A	130082	DATE	332580/2177(334757)	0.00532334	-0.0370438	0.0471101	0.804149	LOGISTIC-BINARY	Date A49 first reported (bacterial infection of unspecified site)	2401	Health-related outcomes		First occurrences		First occurrences	2401	Health-related outcomes > First occurrences > Certain infectious and parasitic diseases
17346	NO	N/A	20003#1140880956	CAT-MUL	334637/79(334716)	0.0275075	-0.198174	0.237551	0.804195	LOGISTIC-BINARY	Treatment/medication code: fentanyl	100000	UK Biobank Assessment Centre	100071	Verbal interview	100075	Medications	100075	UK Biobank Assessment Centre > Verbal interview > Medications
17347	NO	N/A	20004#1452	CAT-MUL	334531/185(334716)	-0.0184047	-0.167561	0.123707	0.804225	LOGISTIC-BINARY	Operation code: pancreas surgery	100000	UK Biobank Assessment Centre	100071	Verbal interview	100076	Operations	100076	UK Biobank Assessment Centre > Verbal interview > Operations
17348	NO	N/A	41210#T702	CAT-MUL	332561/2196(334757)	-0.00532674	-0.0477671	0.0365298	0.804352	LOGISTIC-BINARY	Operative procedures - secondary OPCS4: T70.2 Tenotomy NEC	100091	Health-related outcomes	2000	Hospital inpatient	2005	Summary Operations	2005	Health-related outcomes > Hospital inpatient > Summary Operations
17349	NO	N/A	41210#S404	CAT-MUL	334741/16(334757)	-0.0639128	-0.616727	0.403354	0.804371	LOGISTIC-BINARY	Operative procedures - secondary OPCS4: S40.4 Tissue adhesive closure of skin of head or neck	100091	Health-related outcomes	2000	Hospital inpatient	2005	Summary Operations	2005	Health-related outcomes > Hospital inpatient > Summary Operations
17350	NO	N/A	41210#Y522	CAT-MUL	334745/12(334757)	-0.0747201	-0.73094	0.465142	0.804431	LOGISTIC-BINARY	Operative procedures - secondary OPCS4: Y52.2 Approach to organ through urethrostomy	100091	Health-related outcomes	2000	Hospital inpatient	2005	Summary Operations	2005	Health-related outcomes > Hospital inpatient > Summary Operations
17351	NO	N/A	41272#Y522	CAT-MUL	334745/12(334757)	-0.0747201	-0.73094	0.465142	0.804431	LOGISTIC-BINARY	Operative procedures - OPCS4: Y52.2 Approach to organ through urethrostomy	100091	Health-related outcomes	2000	Hospital inpatient	2005	Summary Operations	2005	Health-related outcomes > Hospital inpatient > Summary Operations
17352	NO	N/A	41272#A752	CAT-MUL	334737/20(334757)	-0.056784	-0.54308	0.361863	0.804431	LOGISTIC-BINARY	Operative procedures - OPCS4: A75.2 Excision of thoracic sympathetic nerve	100091	Health-related outcomes	2000	Hospital inpatient	2005	Summary Operations	2005	Health-related outcomes > Hospital inpatient > Summary Operations
17353	NO	N/A	41272#V033	CAT-MUL	334728/29(334757)	0.0449292	-0.333324	0.381556	0.804472	LOGISTIC-BINARY	Operative procedures - OPCS4: V03.3 Reopening of cranium and re-exploration of intracranial operation site NEC	100091	Health-related outcomes	2000	Hospital inpatient	2005	Summary Operations	2005	Health-related outcomes > Hospital inpatient > Summary Operations
17354	NO	N/A	41200#M563	CAT-MUL	334408/349(334757)	-0.0133866	-0.121293	0.0907824	0.804493	LOGISTIC-BINARY	Operative procedures - main OPCS4: M56.3 Endoscopic injection of inert substance into outlet of female bladder	100091	Health-related outcomes	2000	Hospital inpatient	2005	Summary Operations	2005	Health-related outcomes > Hospital inpatient > Summary Operations
17355	NO	N/A	41272#C873	CAT-MUL	334415/342(334757)	-0.0134835	-0.122202	0.0914341	0.804507	LOGISTIC-BINARY	Operative procedures - OPCS4: C87.3 Tomography evaluation of retina	100091	Health-related outcomes	2000	Hospital inpatient	2005	Summary Operations	2005	Health-related outcomes > Hospital inpatient > Summary Operations
17356	NO	N/A	41272#A529	CAT-MUL	334601/156(334757)	-0.0200258	-0.182955	0.13452	0.80453	LOGISTIC-BINARY	Operative procedures - OPCS4: A52.9 Unspecified therapeutic epidural injection	100091	Health-related outcomes	2000	Hospital inpatient	2005	Summary Operations	2005	Health-related outcomes > Hospital inpatient > Summary Operations
17357	NO	N/A	41210#T573	CAT-MUL	334723/34(334757)	-0.043543	-0.410063	0.283146	0.804714	LOGISTIC-BINARY	Operative procedures - secondary OPCS4: T57.3 Repair of fascia	100091	Health-related outcomes	2000	Hospital inpatient	2005	Summary Operations	2005	Health-related outcomes > Hospital inpatient > Summary Operations
17358	NO	N/A	2030	CAT-SIN	234067/92330(326397)	-0.000971908	-0.00868254	0.00673049	0.804767	LOGISTIC-BINARY	Guilty feelings	100000	UK Biobank Assessment Centre	100025	Touchscreen	100059	Psychosocial factors	100060	UK Biobank Assessment Centre > Touchscreen > Psychosocial factors > Mental health
17359	NO	N/A	20003#1140871004	CAT-MUL	334703/13(334716)	0.0664937	-0.512013	0.554968	0.804933	LOGISTIC-BINARY	Treatment/medication code: vitamins b+c	100000	UK Biobank Assessment Centre	100071	Verbal interview	100075	Medications	100075	UK Biobank Assessment Centre > Verbal interview > Medications
17360	NO	N/A	41272#S572	CAT-MUL	334713/44(334757)	0.0364987	-0.268121	0.313318	0.805011	LOGISTIC-BINARY	Operative procedures - OPCS4: S57.2 Removal of slough from skin NEC	100091	Health-related outcomes	2000	Hospital inpatient	2005	Summary Operations	2005	Health-related outcomes > Hospital inpatient > Summary Operations
17361	NO	N/A	41272#S303	CAT-MUL	334725/32(334757)	-0.044802	-0.423114	0.291514	0.805037	LOGISTIC-BINARY	Operative procedures - OPCS4: S30.3 Revision of flap of skin to head or neck	100091	Health-related outcomes	2000	Hospital inpatient	2005	Summary Operations	2005	Health-related outcomes > Hospital inpatient > Summary Operations
17362	NO	N/A	41210#A548	CAT-MUL	334747/10(334757)	0.0757261	-0.592655	0.626816	0.805113	LOGISTIC-BINARY	Operative procedures - secondary OPCS4: A54.8 Other specified therapeutic spinal puncture	100091	Health-related outcomes	2000	Hospital inpatient	2005	Summary Operations	2005	Health-related outcomes > Hospital inpatient > Summary Operations
17363	NO	N/A	20022	CONTINUOUS	191808	-0.000558	-0.00499115	0.00387515	0.805139	LINEAR	Birth weight	100000	UK Biobank Assessment Centre	100071	Verbal interview	100072	Early life factors	100072	UK Biobank Assessment Centre > Verbal interview > Early life factors
17364	NO	N/A	12676	INTEGER	44828	0.00112076	-0.00778417	0.0100257	0.805153	LINEAR	Peripheral pulse pressure during PWA	100000	UK Biobank Assessment Centre	100003	Imaging	102	Heart MRI	128	UK Biobank Assessment Centre > Imaging > Heart MRI > Pulse wave analysis
17365	NO	N/A	41210#Q124	CAT-MUL	333798/959(334757)	-0.00801473	-0.07238	0.0550127	0.805174	LOGISTIC-BINARY	Operative procedures - secondary OPCS4: Q12.4 Removal of intrauterine contraceptive device NEC	100091	Health-related outcomes	2000	Hospital inpatient	2005	Summary Operations	2005	Health-related outcomes > Hospital inpatient > Summary Operations
17366	NO	N/A	22601#91392802	CAT-MUL	84067/70(84137)	0.0289607	-0.210714	0.250601	0.805207	LOGISTIC-BINARY	Job coding: other work in this industry: factory hand, mate, assistant, handler, loader	100089	Online follow-up	123	Work environment	130	Employment history	130	Online follow-up > Work environment > Employment history
17367	NO	N/A	2897	INTEGER	81222	-0.000823282	-0.00736732	0.00572075	0.805234	LINEAR	Age stopped smoking	100000	UK Biobank Assessment Centre	100025	Touchscreen	100050	Lifestyle and environment	100058	UK Biobank Assessment Centre > Touchscreen > Lifestyle and environment > Smoking
17368	NO	N/A	41210#C828	CAT-MUL	334696/61(334757)	-0.032026	-0.298237	0.212412	0.805363	LOGISTIC-BINARY	Operative procedures - secondary OPCS4: C82.8 Other specified destruction of lesion of retina	100091	Health-related outcomes	2000	Hospital inpatient	2005	Summary Operations	2005	Health-related outcomes > Hospital inpatient > Summary Operations
17369	NO	N/A	41272#Q241	CAT-MUL	334674/83(334757)	0.0267045	-0.193543	0.232026	0.805376	LOGISTIC-BINARY	Operative procedures - OPCS4: Q24.1 Salpingoophorectomy NEC	100091	Health-related outcomes	2000	Hospital inpatient	2005	Summary Operations	2005	Health-related outcomes > Hospital inpatient > Summary Operations
17370	NO	N/A	41272#V498	CAT-MUL	334746/11(334757)	-0.0770743	-0.759385	0.481821	0.805444	LOGISTIC-BINARY	Operative procedures - OPCS4: V49.8 Other specified exploration of spine	100091	Health-related outcomes	2000	Hospital inpatient	2005	Summary Operations	2005	Health-related outcomes > Hospital inpatient > Summary Operations
17371	NO	N/A	41272#B274	CAT-MUL	331575/3182(334757)	0.00440911	-0.0308948	0.0393191	0.805554	LOGISTIC-BINARY	Operative procedures - OPCS4: B27.4 Total mastectomy NEC	100091	Health-related outcomes	2000	Hospital inpatient	2005	Summary Operations	2005	Health-related outcomes > Hospital inpatient > Summary Operations
17372	NO	N/A	41272#Q013	CAT-MUL	332081/2676(334757)	0.00478989	-0.0335883	0.0426992	0.805573	LOGISTIC-BINARY	Operative procedures - OPCS4: Q01.3 Excision of lesion of cervix uteri	100091	Health-related outcomes	2000	Hospital inpatient	2005	Summary Operations	2005	Health-related outcomes > Hospital inpatient > Summary Operations
17373	NO	N/A	20003#1140873780	CAT-MUL	334664/52(334716)	-0.0347887	-0.325476	0.23027	0.805649	LOGISTIC-BINARY	Treatment/medication code: co-trimoxazole	100000	UK Biobank Assessment Centre	100071	Verbal interview	100075	Medications	100075	UK Biobank Assessment Centre > Verbal interview > Medications
17374	NO	N/A	41272#C409	CAT-MUL	334743/14(334757)	-0.0683399	-0.667422	0.432048	0.80567	LOGISTIC-BINARY	Operative procedures - OPCS4: C40.9 Unspecified repair of conjunctiva	100091	Health-related outcomes	2000	Hospital inpatient	2005	Summary Operations	2005	Health-related outcomes > Hospital inpatient > Summary Operations
17375	NO	N/A	20277#5244	CAT-MUL	215344/85(215429)	0.0263065	-0.19104	0.229249	0.805863	LOGISTIC-BINARY	Job code at visit: TV, video and audio engineers	100000	UK Biobank Assessment Centre	100071	Verbal interview	100073	Employment	100073	UK Biobank Assessment Centre > Verbal interview > Employment
17376	NO	N/A	41200#R121	CAT-MUL	334733/24(334757)	0.0485659	-0.366092	0.413587	0.805961	LOGISTIC-BINARY	Operative procedures - main OPCS4: R12.1 Cerclage of cervix of gravid uterus	100091	Health-related outcomes	2000	Hospital inpatient	2005	Summary Operations	2005	Health-related outcomes > Hospital inpatient > Summary Operations
17377	NO	N/A	41210#M453	CAT-MUL	334638/119(334757)	-0.0228033	-0.210647	0.153927	0.806067	LOGISTIC-BINARY	Operative procedures - secondary OPCS4: M45.3 Diagnostic endoscopic examination of bladder and biopsy of lesion of bladder using rigid cystoscope	100091	Health-related outcomes	2000	Hospital inpatient	2005	Summary Operations	2005	Health-related outcomes > Hospital inpatient > Summary Operations
17378	NO	N/A	41210#Y102	CAT-MUL	334653/104(334757)	-0.0244283	-0.226096	0.164509	0.80608	LOGISTIC-BINARY	Operative procedures - secondary OPCS4: Y10.2 Electrocauterisation of organ NOC	100091	Health-related outcomes	2000	Hospital inpatient	2005	Summary Operations	2005	Health-related outcomes > Hospital inpatient > Summary Operations
17379	NO	N/A	41272#Y102	CAT-MUL	334653/104(334757)	-0.0244283	-0.226096	0.164509	0.80608	LOGISTIC-BINARY	Operative procedures - OPCS4: Y10.2 Electrocauterisation of organ NOC	100091	Health-related outcomes	2000	Hospital inpatient	2005	Summary Operations	2005	Health-related outcomes > Hospital inpatient > Summary Operations
17380	NO	N/A	20001#1043	CAT-MUL	334666/50(334716)	0.034185	-0.251855	0.295716	0.806136	LOGISTIC-BINARY	Cancer code, self-reported: vulval cancer	100000	UK Biobank Assessment Centre	100071	Verbal interview	100074	Medical conditions	100074	UK Biobank Assessment Centre > Verbal interview > Medical conditions
17381	NO	N/A	41229#5AT	CAT-MUL	333905/852(334757)	-0.00855018	-0.0776146	0.0589833	0.806137	LOGISTIC-BINARY	PCT responsible for patient data: HILLINGDON PCT	100091	Health-related outcomes	2000	Hospital inpatient	2001	Summary Administration	2001	Health-related outcomes > Hospital inpatient > Summary Administration
17382	NO	N/A	20003#1140881422	CAT-MUL	334700/16(334716)	0.0595894	-0.457368	0.503155	0.806202	LOGISTIC-BINARY	Treatment/medication code: asilone liquid	100000	UK Biobank Assessment Centre	100071	Verbal interview	100075	Medications	100075	UK Biobank Assessment Centre > Verbal interview > Medications
17383	NO	N/A	41200#S232	CAT-MUL	334714/43(334757)	-0.038118	-0.35917	0.251963	0.806224	LOGISTIC-BINARY	Operative procedures - main OPCS4: S23.2 Z plasty NEC	100091	Health-related outcomes	2000	Hospital inpatient	2005	Summary Operations	2005	Health-related outcomes > Hospital inpatient > Summary Operations
17384	NO	N/A	41210#C754	CAT-MUL	334706/51(334757)	-0.034974	-0.328749	0.232651	0.806519	LOGISTIC-BINARY	Operative procedures - secondary OPCS4: C75.4 Insertion of prosthetic replacement for lens using suture fixation	100091	Health-related outcomes	2000	Hospital inpatient	2005	Summary Operations	2005	Health-related outcomes > Hospital inpatient > Summary Operations
17385	NO	N/A	41272#T383	CAT-MUL	334739/18(334757)	-0.0592849	-0.575651	0.381382	0.806627	LOGISTIC-BINARY	Operative procedures - OPCS4: T38.3 Biopsy of lesion of mesentery of colon	100091	Health-related outcomes	2000	Hospital inpatient	2005	Summary Operations	2005	Health-related outcomes > Hospital inpatient > Summary Operations
17386	NO	N/A	41200#W169	CAT-MUL	334670/87(334757)	-0.0265207	-0.246813	0.17866	0.806659	LOGISTIC-BINARY	Operative procedures - main OPCS4: W16.9 Unspecified other division of bone	100091	Health-related outcomes	2000	Hospital inpatient	2005	Summary Operations	2005	Health-related outcomes > Hospital inpatient > Summary Operations
17387	NO	N/A	130004	DATE	334215/542(334757)	-0.0105752	-0.096485	0.0729465	0.806666	LOGISTIC-BINARY	Date A02 first reported (other salmonella infections)	2401	Health-related outcomes		First occurrences		First occurrences	2401	Health-related outcomes > First occurrences > Certain infectious and parasitic diseases
17388	NO	N/A	22601#35112639	CAT-MUL	84064/73(84137)	-0.0290396	-0.271552	0.194785	0.806771	LOGISTIC-BINARY	Job coding: air traffic controller, flight planner, flight dispatcher	100089	Online follow-up	123	Work environment	130	Employment history	130	Online follow-up > Work environment > Employment history
17389	NO	N/A	22617#3511	CAT-MUL	84064/73(84137)	-0.0290396	-0.271552	0.194785	0.806771	LOGISTIC-BINARY	Job code - historical: Air traffic controllers	100089	Online follow-up	123	Work environment	130	Employment history	130	Online follow-up > Work environment > Employment history
17390	NO	N/A	41272#H021	CAT-MUL	334639/118(334757)	0.02227	-0.161696	0.195706	0.806803	LOGISTIC-BINARY	Operative procedures - OPCS4: H02.1 Interval appendicectomy	100091	Health-related outcomes	2000	Hospital inpatient	2005	Summary Operations	2005	Health-related outcomes > Hospital inpatient > Summary Operations
17391	NO	N/A	41246#1800	CAT-MUL	317393/3569(320962)	-0.00412729	-0.0374	0.0287894	0.806881	LOGISTIC-BINARY	Treatment speciality of consultant (recoded): Nephrology	100091	Health-related outcomes	2000	Hospital inpatient	2001	Summary Administration	2001	Health-related outcomes > Hospital inpatient > Summary Administration
17392	NO	N/A	20003#1140880726	CAT-MUL	334694/22(334716)	-0.0536739	-0.51769	0.348752	0.806973	LOGISTIC-BINARY	Treatment/medication code: hirudoid cream	100000	UK Biobank Assessment Centre	100071	Verbal interview	100075	Medications	100075	UK Biobank Assessment Centre > Verbal interview > Medications
17393	NO	N/A	41200#G675	CAT-MUL	334693/64(334757)	0.0301178	-0.221853	0.262773	0.807106	LOGISTIC-BINARY	Operative procedures - main OPCS4	100091	Health-related outcomes	2000	Hospital inpatient	2005	Summary Operations	2005	Health-related outcomes > Hospital inpatient > Summary Operations
17394	NO	N/A	130012	DATE	334684/73(334757)	-0.0290151	-0.271463	0.195304	0.807119	LOGISTIC-BINARY	Date A06 first reported (amoebiasis)	2401	Health-related outcomes		First occurrences		First occurrences	2401	Health-related outcomes > First occurrences > Certain infectious and parasitic diseases
17395	NO	N/A	41210#Q242	CAT-MUL	334734/23(334757)	-0.0523134	-0.504227	0.340896	0.807175	LOGISTIC-BINARY	Operative procedures - secondary OPCS4: Q24.2 Salpingectomy NEC	100091	Health-related outcomes	2000	Hospital inpatient	2005	Summary Operations	2005	Health-related outcomes > Hospital inpatient > Summary Operations
17396	NO	N/A	41200#G486	CAT-MUL	334738/19(334757)	-0.0575384	-0.558918	0.372102	0.807196	LOGISTIC-BINARY	Operative procedures - main OPCS4: G48.6 Attention to gastric balloon	100091	Health-related outcomes	2000	Hospital inpatient	2005	Summary Operations	2005	Health-related outcomes > Hospital inpatient > Summary Operations
17397	NO	N/A	41210#F324	CAT-MUL	334659/98(334757)	0.0242743	-0.177242	0.213275	0.807204	LOGISTIC-BINARY	Operative procedures - secondary OPCS4: F32.4 Operations on uvula NEC	100091	Health-related outcomes	2000	Hospital inpatient	2005	Summary Operations	2005	Health-related outcomes > Hospital inpatient > Summary Operations
17398	NO	N/A	40006#C712	CAT-MUL	334582/175(334757)	0.0183037	-0.132477	0.161907	0.807267	LOGISTIC-BINARY	Type of cancer: ICD10: C71.2 Temporal lobe	100091	Health-related outcomes	100092	Cancer register	100092	Cancer register	100092	Health-related outcomes > Cancer register
17399	NO	N/A	41272#J582	CAT-MUL	334747/10(334757)	0.0737819	-0.584553	0.617717	0.807289	LOGISTIC-BINARY	Operative procedures - OPCS4: J58.2 Excision of lesion of pancreas NEC	100091	Health-related outcomes	2000	Hospital inpatient	2005	Summary Operations	2005	Health-related outcomes > Hospital inpatient > Summary Operations
17400	NO	N/A	40011#8430	CAT-MUL	334708/49(334757)	0.0342274	-0.254125	0.297626	0.807328	LOGISTIC-BINARY	Histology of cancer tumour: Mucoepidermoid carcinoma	100091	Health-related outcomes	100092	Cancer register	100092	Cancer register	100092	Health-related outcomes > Cancer register
17401	NO	N/A	41200#G282	CAT-MUL	334726/31(334757)	0.0428528	-0.322625	0.369484	0.807355	LOGISTIC-BINARY	Operative procedures - main OPCS4: G28.2 Partial gastrectomy and anastomosis of stomach to transposed jejunum	100091	Health-related outcomes	2000	Hospital inpatient	2005	Summary Operations	2005	Health-related outcomes > Hospital inpatient > Summary Operations
17402	NO	N/A	41272#G282	CAT-MUL	334726/31(334757)	0.0428528	-0.322625	0.369484	0.807355	LOGISTIC-BINARY	Operative procedures - OPCS4: G28.2 Partial gastrectomy and anastomosis of stomach to transposed jejunum	100091	Health-related outcomes	2000	Hospital inpatient	2005	Summary Operations	2005	Health-related outcomes > Hospital inpatient > Summary Operations
17403	NO	N/A	41200#K597	CAT-MUL	334694/63(334757)	-0.031213	-0.293499	0.209835	0.807511	LOGISTIC-BINARY	Operative procedures - main OPCS4	100091	Health-related outcomes	2000	Hospital inpatient	2005	Summary Operations	2005	Health-related outcomes > Hospital inpatient > Summary Operations
17404	NO	N/A	41272#T871	CAT-MUL	334725/32(334757)	-0.0440739	-0.421213	0.29106	0.80753	LOGISTIC-BINARY	Operative procedures - OPCS4: T87.1 Excision or biopsy of scalene lymph node	100091	Health-related outcomes	2000	Hospital inpatient	2005	Summary Operations	2005	Health-related outcomes > Hospital inpatient > Summary Operations
17405	NO	N/A	20277#8217	CAT-MUL	215388/41(215429)	-0.0387686	-0.367943	0.257961	0.80753	LOGISTIC-BINARY	Job code at visit: Seafarers (merchant navy); barge, lighter and boat operatives	100000	UK Biobank Assessment Centre	100071	Verbal interview	100073	Employment	100073	UK Biobank Assessment Centre > Verbal interview > Employment
17406	NO	N/A	41272#J373	CAT-MUL	334006/751(334757)	-0.00894684	-0.0817995	0.0621911	0.807532	LOGISTIC-BINARY	Operative procedures - OPCS4: J37.3 Direct puncture operative cholangiography	100091	Health-related outcomes	2000	Hospital inpatient	2005	Summary Operations	2005	Health-related outcomes > Hospital inpatient > Summary Operations
17407	NO	N/A	41210#O128	CAT-MUL	334736/21(334757)	-0.0546942	-0.530066	0.355987	0.807551	LOGISTIC-BINARY	Operative procedures - secondary OPCS4: O12.8 Specified branch of external carotid artery	100091	Health-related outcomes	2000	Hospital inpatient	2005	Summary Operations	2005	Health-related outcomes > Hospital inpatient > Summary Operations
17408	NO	N/A	41272#O128	CAT-MUL	334736/21(334757)	-0.0546942	-0.530066	0.355987	0.807551	LOGISTIC-BINARY	Operative procedures - OPCS4: O12.8 Specified branch of external carotid artery	100091	Health-related outcomes	2000	Hospital inpatient	2005	Summary Operations	2005	Health-related outcomes > Hospital inpatient > Summary Operations
17409	NO	N/A	20003#1140909816	CAT-MUL	334674/42(334716)	0.0369613	-0.27608	0.320767	0.807551	LOGISTIC-BINARY	Treatment/medication code: trihexyphenidyl	100000	UK Biobank Assessment Centre	100071	Verbal interview	100075	Medications	100075	UK Biobank Assessment Centre > Verbal interview > Medications
17410	NO	N/A	41272#Q189	CAT-MUL	325224/9533(334757)	-0.00257151	-0.023329	0.0180585	0.807563	LOGISTIC-BINARY	Operative procedures - OPCS4: Q18.9 Unspecified diagnostic endoscopic examination of uterus	100091	Health-related outcomes	2000	Hospital inpatient	2005	Summary Operations	2005	Health-related outcomes > Hospital inpatient > Summary Operations
17411	NO	N/A	25831	CONTINUOUS	32267	-0.00131321	-0.0118809	0.00925451	0.807568	LINEAR	Volume of grey matter in Frontal Medial Cortex (right)	1101	UK Biobank Assessment Centre		Imaging		Imaging	1101	UK Biobank Assessment Centre > Imaging > Brain MRI > T1 structural brain MRI > Regional grey matter volumes (FAST)
17412	NO	N/A	20003#1140884640	CAT-MUL	334701/15(334716)	-0.0651112	-0.639355	0.419126	0.80774	LOGISTIC-BINARY	Treatment/medication code: nerisone 0.1% cream	100000	UK Biobank Assessment Centre	100071	Verbal interview	100075	Medications	100075	UK Biobank Assessment Centre > Verbal interview > Medications
17413	NO	N/A	41200#L712	CAT-MUL	334714/43(334757)	0.036538	-0.273047	0.31759	0.807757	LOGISTIC-BINARY	Operative procedures - main OPCS4: L71.2 Percutaneous transluminal embolectomy of artery	100091	Health-related outcomes	2000	Hospital inpatient	2005	Summary Operations	2005	Health-related outcomes > Hospital inpatient > Summary Operations
17414	NO	N/A	41272#M674	CAT-MUL	334739/18(334757)	-0.0586975	-0.573198	0.380489	0.807876	LOGISTIC-BINARY	Operative procedures - OPCS4: M67.4 Endoscopic removal of calculus from prostate	100091	Health-related outcomes	2000	Hospital inpatient	2005	Summary Operations	2005	Health-related outcomes > Hospital inpatient > Summary Operations
17415	NO	N/A	20003#1140860418	CAT-MUL	334674/42(334716)	0.0369366	-0.276518	0.321241	0.807943	LOGISTIC-BINARY	Treatment/medication code: propranolol hydrochloride+bendrofluazide 80mg/2.5mg capsule	100000	UK Biobank Assessment Centre	100071	Verbal interview	100075	Medications	100075	UK Biobank Assessment Centre > Verbal interview > Medications
17416	NO	N/A	20004#1365	CAT-MUL	333569/1147(334716)	0.00720053	-0.0514323	0.0647305	0.807994	LOGISTIC-BINARY	Operation code: breast surgery	100000	UK Biobank Assessment Centre	100071	Verbal interview	100076	Operations	100076	UK Biobank Assessment Centre > Verbal interview > Operations
17417	NO	N/A	130204	DATE	334731/26(334757)	-0.0488849	-0.471404	0.321385	0.808005	LOGISTIC-BINARY	Date B20 first reported (human immunodeficiency virus [hiv] disease resulting in infectious and parasitic diseases)	2401	Health-related outcomes		First occurrences		First occurrences	2401	Health-related outcomes > First occurrences > Certain infectious and parasitic diseases
17418	NO	N/A	41210#Y372	CAT-MUL	334625/132(334757)	-0.0213572	-0.198839	0.146194	0.808081	LOGISTIC-BINARY	Operative procedures - secondary OPCS4	100091	Health-related outcomes	2000	Hospital inpatient	2005	Summary Operations	2005	Health-related outcomes > Hospital inpatient > Summary Operations
17419	NO	N/A	41272#Y372	CAT-MUL	334625/132(334757)	-0.0213572	-0.198839	0.146194	0.808081	LOGISTIC-BINARY	Operative procedures - OPCS4	100091	Health-related outcomes	2000	Hospital inpatient	2005	Summary Operations	2005	Health-related outcomes > Hospital inpatient > Summary Operations
17420	NO	N/A	40011#8093	CAT-MUL	334746/11(334757)	0.0706761	-0.559635	0.59556	0.808118	LOGISTIC-BINARY	Histology of cancer tumour: Basal cell carcinoma, fibroepithelial	100091	Health-related outcomes	100092	Cancer register	100092	Cancer register	100092	Health-related outcomes > Cancer register
17421	NO	N/A	41200#D078	CAT-MUL	334665/92(334757)	-0.0256555	-0.240204	0.174557	0.808125	LOGISTIC-BINARY	Operative procedures - main OPCS4: D07.8 Other specified clearance of external auditory canal	100091	Health-related outcomes	2000	Hospital inpatient	2005	Summary Operations	2005	Health-related outcomes > Hospital inpatient > Summary Operations
17422	NO	N/A	41272#W692	CAT-MUL	334738/19(334757)	-0.0572712	-0.558911	0.372623	0.808161	LOGISTIC-BINARY	Operative procedures - OPCS4: W69.2 Subtotal synovectomy	100091	Health-related outcomes	2000	Hospital inpatient	2005	Summary Operations	2005	Health-related outcomes > Hospital inpatient > Summary Operations
17423	NO	N/A	41210#S662	CAT-MUL	334540/217(334757)	0.0163455	-0.118608	0.145555	0.808227	LOGISTIC-BINARY	Operative procedures - secondary OPCS4: S66.2 Repair of nail bed	100091	Health-related outcomes	2000	Hospital inpatient	2005	Summary Operations	2005	Health-related outcomes > Hospital inpatient > Summary Operations
17424	NO	N/A	41210#J091	CAT-MUL	334719/38(334757)	-0.0403643	-0.38526	0.269212	0.808279	LOGISTIC-BINARY	Operative procedures - secondary OPCS4: J09.1 Diagnostic endoscopic examination of liver and biopsy of lesion of liver using laparoscope	100091	Health-related outcomes	2000	Hospital inpatient	2005	Summary Operations	2005	Health-related outcomes > Hospital inpatient > Summary Operations
17425	NO	N/A	20003#1140862742	CAT-MUL	334700/16(334716)	-0.0625103	-0.614937	0.404178	0.808413	LOGISTIC-BINARY	Treatment/medication code: vallergan 10mg tablet	100000	UK Biobank Assessment Centre	100071	Verbal interview	100075	Medications	100075	UK Biobank Assessment Centre > Verbal interview > Medications
17426	NO	N/A	40006#C900	CAT-MUL	333963/794(334757)	0.00857482	-0.0615685	0.0771254	0.808473	LOGISTIC-BINARY	Type of cancer: ICD10: C90.0 Multiple myeloma	100091	Health-related outcomes	100092	Cancer register	100092	Cancer register	100092	Health-related outcomes > Cancer register
17427	NO	N/A	41272#T058	CAT-MUL	334661/96(334757)	0.024388	-0.179571	0.215454	0.808486	LOGISTIC-BINARY	Operative procedures - OPCS4: T05.8 Other specified other operations on chest wall	100091	Health-related outcomes	2000	Hospital inpatient	2005	Summary Operations	2005	Health-related outcomes > Hospital inpatient > Summary Operations
17428	NO	N/A	12699	INTEGER	45284	0.00471591	0.00455345	0.00487838	0.808572	ORDERED-LOGISTIC	Number of PWA tests performed	100000	UK Biobank Assessment Centre	100003	Imaging	102	Heart MRI	128	UK Biobank Assessment Centre > Imaging > Heart MRI > Pulse wave analysis
17429	NO	N/A	41272#L383	CAT-MUL	334729/28(334757)	-0.0467625	-0.45134	0.30964	0.808695	LOGISTIC-BINARY	Operative procedures - OPCS4: L38.3 Open embolectomy of subclavian artery	100091	Health-related outcomes	2000	Hospital inpatient	2005	Summary Operations	2005	Health-related outcomes > Hospital inpatient > Summary Operations
17430	NO	N/A	20732	CAT-SIN	127193	0.00120722	-0.00857563	0.0109901	0.808959	ORDERED-LOGISTIC	Liking for sweet foods	1039	Online follow-up		Food (and other) preferences		Food (and other) preferences	1039	Online follow-up > Food (and other) preferences
17431	NO	N/A	41272#H694	CAT-MUL	334729/28(334757)	0.0446676	-0.341369	0.387482	0.809213	LOGISTIC-BINARY	Operative procedures - OPCS4: H69.4 Diagnostic endoscopic examination of ileoanal pouch using fibreoptic sigmoidoscope NEC	100091	Health-related outcomes	2000	Hospital inpatient	2005	Summary Operations	2005	Health-related outcomes > Hospital inpatient > Summary Operations
17432	NO	N/A	41200#L728	CAT-MUL	334726/31(334757)	0.0423624	-0.32242	0.368557	0.809214	LOGISTIC-BINARY	Operative procedures - main OPCS4: L72.8 Other specified diagnostic transluminal operations on other artery	100091	Health-related outcomes	2000	Hospital inpatient	2005	Summary Operations	2005	Health-related outcomes > Hospital inpatient > Summary Operations
17433	NO	N/A	41200#B291	CAT-MUL	334410/347(334757)	-0.0130619	-0.12103	0.0911663	0.80925	LOGISTIC-BINARY	Operative procedures - main OPCS4: B29.1 Reconstruction of breast using myocutaneous flap of latissimus dorsi muscle	100091	Health-related outcomes	2000	Hospital inpatient	2005	Summary Operations	2005	Health-related outcomes > Hospital inpatient > Summary Operations
17434	NO	N/A	40006#C530	CAT-MUL	334707/50(334757)	0.0335093	-0.251584	0.294169	0.809267	LOGISTIC-BINARY	Type of cancer: ICD10: C53.0 Endocervix	100091	Health-related outcomes	100092	Cancer register	100092	Cancer register	100092	Health-related outcomes > Cancer register
17435	NO	N/A	40013#1809	CAT-MUL	334354/403(334757)	0.0119809	-0.0869882	0.107837	0.809441	LOGISTIC-BINARY	Type of cancer: ICD9: 1809 Malignant neoplasm of cervix uteri, unspecified	100091	Health-related outcomes	100092	Cancer register	100092	Cancer register	100092	Health-related outcomes > Cancer register
17436	NO	N/A	6147#4	CAT-MUL	324438/8849(333287)	-0.00272558	-0.0249514	0.019367	0.809488	LOGISTIC-BINARY	Reason for glasses/contact lenses: For 'astigmatism'	100000	UK Biobank Assessment Centre	100025	Touchscreen	100036	Health and medical history	100041	UK Biobank Assessment Centre > Touchscreen > Health and medical history > Eyesight
17437	NO	N/A	41272#L352	CAT-MUL	333773/984(334757)	-0.00772394	-0.0711904	0.0544351	0.809501	LOGISTIC-BINARY	Operative procedures - OPCS4: L35.2 Arteriography of cerebral artery	100091	Health-related outcomes	2000	Hospital inpatient	2005	Summary Operations	2005	Health-related outcomes > Hospital inpatient > Summary Operations
17438	NO	N/A	41272#V253	CAT-MUL	334482/275(334757)	-0.014674	-0.136426	0.102321	0.809511	LOGISTIC-BINARY	Operative procedures - OPCS4: V25.3 Primary posterior decompression of lumbar spine and intertransverse fusion of joint of lumbar spine	100091	Health-related outcomes	2000	Hospital inpatient	2005	Summary Operations	2005	Health-related outcomes > Hospital inpatient > Summary Operations
17439	NO	N/A	41210#C613	CAT-MUL	334731/26(334757)	-0.0485497	-0.471684	0.322227	0.809561	LOGISTIC-BINARY	Operative procedures - secondary OPCS4: C61.3 Goniotomy	100091	Health-related outcomes	2000	Hospital inpatient	2005	Summary Operations	2005	Health-related outcomes > Hospital inpatient > Summary Operations
17440	NO	N/A	41272#L395	CAT-MUL	334735/22(334757)	0.0503408	-0.389114	0.435124	0.809595	LOGISTIC-BINARY	Operative procedures - OPCS4: L39.5 Percutaneous transluminal insertion of stent into subclavian artery	100091	Health-related outcomes	2000	Hospital inpatient	2005	Summary Operations	2005	Health-related outcomes > Hospital inpatient > Summary Operations
17441	NO	N/A	20003#1140872440	CAT-MUL	334704/12(334716)	0.0678768	-0.540298	0.576896	0.809633	LOGISTIC-BINARY	Treatment/medication code: symmetrel 100mg capsule	100000	UK Biobank Assessment Centre	100071	Verbal interview	100075	Medications	100075	UK Biobank Assessment Centre > Verbal interview > Medications
17442	NO	N/A	100720	CAT-SIN	47479	-0.00831772	-0.00852783	-0.00810762	0.809633	ORDERED-LOGISTIC	Fortified wine intake	100089	Online follow-up	100090	Diet by 24-hour recall	100100	Alcoholic beverages yesterday	100100	Online follow-up > Diet by 24-hour recall > Alcoholic beverages yesterday
17443	NO	N/A	41210#Y135	CAT-MUL	334666/91(334757)	-0.0256561	-0.242038	0.176219	0.809681	LOGISTIC-BINARY	Operative procedures - secondary OPCS4: Y13.5 Ultrasonic destruction of lesion of organ NOC	100091	Health-related outcomes	2000	Hospital inpatient	2005	Summary Operations	2005	Health-related outcomes > Hospital inpatient > Summary Operations
17444	NO	N/A	41272#Y135	CAT-MUL	334666/91(334757)	-0.0256561	-0.242038	0.176219	0.809681	LOGISTIC-BINARY	Operative procedures - OPCS4: Y13.5 Ultrasonic destruction of lesion of organ NOC	100091	Health-related outcomes	2000	Hospital inpatient	2005	Summary Operations	2005	Health-related outcomes > Hospital inpatient > Summary Operations
17445	NO	N/A	130866	DATE	334734/23(334757)	-0.0514839	-0.502483	0.340661	0.809694	LOGISTIC-BINARY	Date F16 first reported (mental and behavioural disorders due to use of hallucinogens)	2405	Health-related outcomes		First occurrences		First occurrences	2405	Health-related outcomes > First occurrences > Mental and behavioural disorders
17446	NO	N/A	20107#2	CAT-MUL	247257/45683(292940)	-0.00122915	-0.0112466	0.00876549	0.809737	LOGISTIC-BINARY	Illnesses of father: Stroke	100000	UK Biobank Assessment Centre	100025	Touchscreen	100034	Family history	100034	UK Biobank Assessment Centre > Touchscreen > Family history
17447	NO	N/A	41210#Y628	CAT-MUL	334707/50(334757)	0.0333973	-0.251706	0.293939	0.809854	LOGISTIC-BINARY	Operative procedures - secondary OPCS4: Y62.8 Other specified harvest of flap of skin and muscle of other site	100091	Health-related outcomes	2000	Hospital inpatient	2005	Summary Operations	2005	Health-related outcomes > Hospital inpatient > Summary Operations
17448	NO	N/A	41272#Y628	CAT-MUL	334707/50(334757)	0.0333973	-0.251706	0.293939	0.809854	LOGISTIC-BINARY	Operative procedures - OPCS4: Y62.8 Other specified harvest of flap of skin and muscle of other site	100091	Health-related outcomes	2000	Hospital inpatient	2005	Summary Operations	2005	Health-related outcomes > Hospital inpatient > Summary Operations
17449	NO	N/A	3669	INTEGER	8344	0.00504345	-0.0358705	0.0459574	0.809869	ORDERED-LOGISTIC	Lifetime number of same-sex sexual partners	100000	UK Biobank Assessment Centre	100025	Touchscreen	100050	Lifestyle and environment	100056	UK Biobank Assessment Centre > Touchscreen > Lifestyle and environment > Sexual factors
17450	NO	N/A	41256#436	CAT-MUL	334741/16(334757)	-0.0618976	-0.613005	0.404651	0.809886	LOGISTIC-BINARY	Operative procedures - main OPCS3: 436 Vagotomy with other gastric operation	100091	Health-related outcomes	2000	Hospital inpatient	2005	Summary Operations	2005	Health-related outcomes > Hospital inpatient > Summary Operations
17451	NO	N/A	41200#X961	CAT-MUL	334318/439(334757)	0.0114331	-0.0832213	0.103209	0.80996	LOGISTIC-BINARY	Operative procedures - main OPCS4: X96.1 Immunoglobulins Band 1	100091	Health-related outcomes	2000	Hospital inpatient	2005	Summary Operations	2005	Health-related outcomes > Hospital inpatient > Summary Operations
17452	NO	N/A	41210#N191	CAT-MUL	334741/16(334757)	-0.0614828	-0.608656	0.402533	0.810079	LOGISTIC-BINARY	Operative procedures - secondary OPCS4: N19.1 Ligation of varicocele	100091	Health-related outcomes	2000	Hospital inpatient	2005	Summary Operations	2005	Health-related outcomes > Hospital inpatient > Summary Operations
17453	NO	N/A	130694	DATE	334616/141(334757)	-0.0204814	-0.192437	0.142128	0.810165	LOGISTIC-BINARY	Date E02 first reported (subclinical iodine-deficiency hypothyroidism)	2404	Health-related outcomes		First occurrences		First occurrences	2404	Health-related outcomes > First occurrences > Endocrine, nutritional and metabolic diseases
17454	NO	N/A	41272#D201	CAT-MUL	334724/33(334757)	0.0410456	-0.313757	0.359233	0.810211	LOGISTIC-BINARY	Operative procedures - OPCS4: D20.1 Biopsy of lesion of middle ear	100091	Health-related outcomes	2000	Hospital inpatient	2005	Summary Operations	2005	Health-related outcomes > Hospital inpatient > Summary Operations
17455	NO	N/A	41246#1070	CAT-MUL	320521/151(320672)	-0.0197832	-0.185762	0.137522	0.810249	LOGISTIC-BINARY	Treatment speciality of consultant (recoded): Allergy	100091	Health-related outcomes	2000	Hospital inpatient	2001	Summary Administration	2001	Health-related outcomes > Hospital inpatient > Summary Administration
17456	NO	N/A	90195	CONTINUOUS	72203	0.000899394	-0.00644901	0.0082478	0.810416	LINEAR	Temperature maximum	100088	Additional exposures	1008	Physical activity measurement	1013	Raw accelerometer statistics	1013	Additional exposures > Physical activity measurement > Raw accelerometer statistics
17457	NO	N/A	132482	DATE	334558/199(334757)	-0.0171617	-0.160881	0.119975	0.810562	LOGISTIC-BINARY	Date Q28 first reported (other congenital malformations of circulatory system)	2417	Health-related outcomes		First occurrences		First occurrences	2417	Health-related outcomes > First occurrences > Congenital disruptions and chromosomal abnormalities
17458	NO	N/A	40006#C859	CAT-MUL	334528/229(334757)	-0.0160051	-0.149816	0.112107	0.810576	LOGISTIC-BINARY	Type of cancer: ICD10: C85.9 Non-Hodgkin's lymphoma, unspecified type	100091	Health-related outcomes	100092	Cancer register	100092	Cancer register	100092	Health-related outcomes > Cancer register
17459	NO	N/A	41273#910	CAT-MUL	334715/42(334757)	-0.0374927	-0.360617	0.254645	0.810597	LOGISTIC-BINARY	Operative procedures - OPCS3: 910 Superficial drainage and incision	100091	Health-related outcomes	2000	Hospital inpatient	2005	Summary Operations	2005	Health-related outcomes > Hospital inpatient > Summary Operations
17460	NO	N/A	41200#G608	CAT-MUL	334721/36(334757)	-0.0407076	-0.393582	0.275234	0.810692	LOGISTIC-BINARY	Operative procedures - main OPCS4: G60.8 Other specified artificial opening into jejunum	100091	Health-related outcomes	2000	Hospital inpatient	2005	Summary Operations	2005	Health-related outcomes > Hospital inpatient > Summary Operations
17461	NO	N/A	41200#E051	CAT-MUL	333817/940(334757)	0.00779282	-0.0566627	0.0709033	0.810717	LOGISTIC-BINARY	Operative procedures - main OPCS4: E05.1 Cauterisation of internal nose	100091	Health-related outcomes	2000	Hospital inpatient	2005	Summary Operations	2005	Health-related outcomes > Hospital inpatient > Summary Operations
17462	NO	N/A	41272#A658	CAT-MUL	334731/26(334757)	-0.0480226	-0.468932	0.321268	0.810721	LOGISTIC-BINARY	Operative procedures - OPCS4: A65.8 Other specified release of entrapment of peripheral nerve at wrist	100091	Health-related outcomes	2000	Hospital inpatient	2005	Summary Operations	2005	Health-related outcomes > Hospital inpatient > Summary Operations
17463	NO	N/A	22617#8118	CAT-MUL	84113/24(84137)	0.0470204	-0.365515	0.40884	0.810723	LOGISTIC-BINARY	Job code - historical: Electroplaters	100089	Online follow-up	123	Work environment	130	Employment history	130	Online follow-up > Work environment > Employment history
17464	NO	N/A	41272#T282	CAT-MUL	334705/52(334757)	0.0327454	-0.247879	0.289833	0.810815	LOGISTIC-BINARY	Operative procedures - OPCS4: T28.2 Suture of anterior abdominal wall	100091	Health-related outcomes	2000	Hospital inpatient	2005	Summary Operations	2005	Health-related outcomes > Hospital inpatient > Summary Operations
17465	NO	N/A	41272#V332	CAT-MUL	334521/236(334757)	-0.0157272	-0.14734	0.110373	0.810825	LOGISTIC-BINARY	Operative procedures - OPCS4: V33.2 Primary fenestration excision of lumbar intervertebral disc	100091	Health-related outcomes	2000	Hospital inpatient	2005	Summary Operations	2005	Health-related outcomes > Hospital inpatient > Summary Operations
17466	NO	N/A	102050	CAT-SIN	47485	0.00802975	0.00790718	0.00815231	0.81084	ORDERED-LOGISTIC	Croissant intake	100089	Online follow-up	100090	Diet by 24-hour recall	100109	Soup/snacks/pastries yesterday	100109	Online follow-up > Diet by 24-hour recall > Soup/snacks/pastries yesterday
17467	NO	N/A	41272#U508	CAT-MUL	334379/378(334757)	-0.0124232	-0.11599	0.087694	0.810967	LOGISTIC-BINARY	Operative procedures - OPCS4: U50.8 Other specified rehabilitation for musculoskeletal disorders	100091	Health-related outcomes	2000	Hospital inpatient	2005	Summary Operations	2005	Health-related outcomes > Hospital inpatient > Summary Operations
17468	NO	N/A	41210#F163	CAT-MUL	334743/14(334757)	0.0619605	-0.493197	0.532902	0.811009	LOGISTIC-BINARY	Operative procedures - secondary OPCS4: F16.3 Packing of tooth socket	100091	Health-related outcomes	2000	Hospital inpatient	2005	Summary Operations	2005	Health-related outcomes > Hospital inpatient > Summary Operations
17469	NO	N/A	41200#H608	CAT-MUL	334739/18(334757)	0.0548208	-0.431208	0.47508	0.811121	LOGISTIC-BINARY	Operative procedures - main OPCS4: H60.8 Other specified other operations on pilonidal sinus	100091	Health-related outcomes	2000	Hospital inpatient	2005	Summary Operations	2005	Health-related outcomes > Hospital inpatient > Summary Operations
17470	NO	N/A	41272#B102	CAT-MUL	334747/10(334757)	0.0732238	-0.593874	0.62485	0.811219	LOGISTIC-BINARY	Operative procedures - OPCS4: B10.2 Excision of thyroglossal tract	100091	Health-related outcomes	2000	Hospital inpatient	2005	Summary Operations	2005	Health-related outcomes > Hospital inpatient > Summary Operations
17471	NO	N/A	20004#1574	CAT-MUL	334679/37(334716)	0.0389239	-0.298512	0.342751	0.811223	LOGISTIC-BINARY	Operation code: colostomy surgery	100000	UK Biobank Assessment Centre	100071	Verbal interview	100076	Operations	100076	UK Biobank Assessment Centre > Verbal interview > Operations
17472	NO	N/A	20003#1140863144	CAT-MUL	333572/1144(334716)	0.00706365	-0.0514672	0.0644869	0.81123	LOGISTIC-BINARY	Treatment/medication code: zopiclone	100000	UK Biobank Assessment Centre	100071	Verbal interview	100075	Medications	100075	UK Biobank Assessment Centre > Verbal interview > Medications
17473	NO	N/A	41210#V112	CAT-MUL	334692/65(334757)	-0.0301482	-0.288362	0.207555	0.811246	LOGISTIC-BINARY	Operative procedures - secondary OPCS4: V11.2 Internal fixation of maxilla NEC	100091	Health-related outcomes	2000	Hospital inpatient	2005	Summary Operations	2005	Health-related outcomes > Hospital inpatient > Summary Operations
17474	NO	N/A	22601#53192561	CAT-MUL	84100/37(84137)	0.0384434	-0.295111	0.338457	0.811254	LOGISTIC-BINARY	Job coding: builder, building contractor	100089	Online follow-up	123	Work environment	130	Employment history	130	Online follow-up > Work environment > Employment history
17475	NO	N/A	41200#G548	CAT-MUL	334747/10(334757)	-0.0784516	-0.800523	0.504962	0.811299	LOGISTIC-BINARY	Operative procedures - main OPCS4: G54.8 Other specified therapeutic endoscopic operations on duodenum	100091	Health-related outcomes	2000	Hospital inpatient	2005	Summary Operations	2005	Health-related outcomes > Hospital inpatient > Summary Operations
17476	NO	N/A	41256#7061	CAT-MUL	334690/67(334757)	-0.0296886	-0.283789	0.20468	0.811307	LOGISTIC-BINARY	Operative procedures - main OPCS3: 706.1 Biopsy of cervix : cone or ring biopsy	100091	Health-related outcomes	2000	Hospital inpatient	2005	Summary Operations	2005	Health-related outcomes > Hospital inpatient > Summary Operations
17477	NO	N/A	41272#T423	CAT-MUL	331869/2888(334757)	-0.00447326	-0.0414291	0.0320409	0.811354	LOGISTIC-BINARY	Operative procedures - OPCS4: T42.3 Endoscopic division of adhesions of peritoneum	100091	Health-related outcomes	2000	Hospital inpatient	2005	Summary Operations	2005	Health-related outcomes > Hospital inpatient > Summary Operations
17478	NO	N/A	41200#W759	CAT-MUL	334697/60(334757)	-0.0311953	-0.29899	0.214642	0.811388	LOGISTIC-BINARY	Operative procedures - main OPCS4: W75.9 Unspecified other open repair of ligament	100091	Health-related outcomes	2000	Hospital inpatient	2005	Summary Operations	2005	Health-related outcomes > Hospital inpatient > Summary Operations
17479	NO	N/A	41272#G728	CAT-MUL	334734/23(334757)	-0.0510643	-0.502623	0.341303	0.811403	LOGISTIC-BINARY	Operative procedures - OPCS4: G72.8 Other specified other connection of ileum	100091	Health-related outcomes	2000	Hospital inpatient	2005	Summary Operations	2005	Health-related outcomes > Hospital inpatient > Summary Operations
17480	NO	N/A	41273#935	CAT-MUL	334747/10(334757)	-0.0793471	-0.808105	0.512899	0.811505	LOGISTIC-BINARY	Operative procedures - OPCS3: 935 Skin graft and mucous membrane graft, not elsewhere classified	100091	Health-related outcomes	2000	Hospital inpatient	2005	Summary Operations	2005	Health-related outcomes > Hospital inpatient > Summary Operations
17481	NO	N/A	41200#E491	CAT-MUL	333424/1333(334757)	-0.00657121	-0.061069	0.0469629	0.811511	LOGISTIC-BINARY	Operative procedures - main OPCS4: E49.1 Diagnostic fibreoptic endoscopic examination of lower respiratory tract and biopsy of lesion of lower respiratory tract	100091	Health-related outcomes	2000	Hospital inpatient	2005	Summary Operations	2005	Health-related outcomes > Hospital inpatient > Summary Operations
17482	NO	N/A	41200#C112	CAT-MUL	334745/12(334757)	-0.0717066	-0.725542	0.467151	0.811638	LOGISTIC-BINARY	Operative procedures - main OPCS4: C11.2 Destruction of lesion of canthus	100091	Health-related outcomes	2000	Hospital inpatient	2005	Summary Operations	2005	Health-related outcomes > Hospital inpatient > Summary Operations
17483	NO	N/A	41272#C122	CAT-MUL	334452/305(334757)	-0.0137662	-0.129176	0.097378	0.811649	LOGISTIC-BINARY	Operative procedures - OPCS4: C12.2 Cauterisation of lesion of eyelid	100091	Health-related outcomes	2000	Hospital inpatient	2005	Summary Operations	2005	Health-related outcomes > Hospital inpatient > Summary Operations
17484	NO	N/A	41272#T316	CAT-MUL	334730/27(334757)	-0.0468707	-0.459459	0.31581	0.811709	LOGISTIC-BINARY	Operative procedures - OPCS4: T31.6 Removal of foreign body from anterior abdominal wall	100091	Health-related outcomes	2000	Hospital inpatient	2005	Summary Operations	2005	Health-related outcomes > Hospital inpatient > Summary Operations
17485	NO	N/A	120039#1	CAT-MUL	104138/12181(116319)	-0.00228684	-0.0211667	0.0164999	0.811886	LOGISTIC-BINARY	Location of pain during the past week: Left shoulder	154	Online follow-up		Experience of pain		Experience of pain	154	Online follow-up > Experience of pain
17486	NO	N/A	41272#T928	CAT-MUL	334746/11(334757)	-0.0745101	-0.759035	0.48376	0.811896	LOGISTIC-BINARY	Operative procedures - OPCS4: T92.8 Other specified other operations on lymphatic tissue	100091	Health-related outcomes	2000	Hospital inpatient	2005	Summary Operations	2005	Health-related outcomes > Hospital inpatient > Summary Operations
17487	NO	N/A	23018	INTEGER	6432	0.00555064	-0.0401847	0.051286	0.811924	ORDERED-LOGISTIC	Core antigen for Hepatitis C Virus	100078	Biological samples	100079	Assay results	100080	Blood assays	1307	Biological samples > Assay results > Blood assays > Infectious Diseases > Infectious Disease Antigens
17488	NO	N/A	41210#Z489	CAT-MUL	334634/123(334757)	-0.021692	-0.205936	0.151904	0.81196	LOGISTIC-BINARY	Operative procedures - secondary OPCS4: Z48.9 Skin of head NEC	100091	Health-related outcomes	2000	Hospital inpatient	2005	Summary Operations	2005	Health-related outcomes > Hospital inpatient > Summary Operations
17489	NO	N/A	41272#Z489	CAT-MUL	334634/123(334757)	-0.021692	-0.205936	0.151904	0.81196	LOGISTIC-BINARY	Operative procedures - OPCS4: Z48.9 Skin of head NEC	100091	Health-related outcomes	2000	Hospital inpatient	2005	Summary Operations	2005	Health-related outcomes > Hospital inpatient > Summary Operations
17490	NO	N/A	41210#Q178	CAT-MUL	334690/67(334757)	0.0285955	-0.21681	0.255553	0.812032	LOGISTIC-BINARY	Operative procedures - secondary OPCS4: Q17.8 Other specified therapeutic endoscopic operations on uterus	100091	Health-related outcomes	2000	Hospital inpatient	2005	Summary Operations	2005	Health-related outcomes > Hospital inpatient > Summary Operations
17491	NO	N/A	41272#X558	CAT-MUL	333064/1693(334757)	0.00581526	-0.0424872	0.0533934	0.812059	LOGISTIC-BINARY	Operative procedures - OPCS4: X55.8 Other specified other operations on unspecified organ	100091	Health-related outcomes	2000	Hospital inpatient	2005	Summary Operations	2005	Health-related outcomes > Hospital inpatient > Summary Operations
17492	NO	N/A	20277#2443	CAT-MUL	215187/242(215429)	-0.0154495	-0.14559	0.109296	0.81207	LOGISTIC-BINARY	Job code at visit: Probation officers	100000	UK Biobank Assessment Centre	100071	Verbal interview	100073	Employment	100073	UK Biobank Assessment Centre > Verbal interview > Employment
17493	NO	N/A	20003#1140872050	CAT-MUL	334703/13(334716)	-0.068605	-0.693529	0.450279	0.812189	LOGISTIC-BINARY	Treatment/medication code: cafergot tablet	100000	UK Biobank Assessment Centre	100071	Verbal interview	100075	Medications	100075	UK Biobank Assessment Centre > Verbal interview > Medications
17494	NO	N/A	41200#C518	CAT-MUL	334710/47(334757)	-0.0353682	-0.342132	0.243124	0.81219	LOGISTIC-BINARY	Operative procedures - main OPCS4: C51.8 Other specified other operations on cornea	100091	Health-related outcomes	2000	Hospital inpatient	2005	Summary Operations	2005	Health-related outcomes > Hospital inpatient > Summary Operations
17495	NO	N/A	41200#O011	CAT-MUL	334650/107(334757)	-0.0232901	-0.221833	0.162934	0.812193	LOGISTIC-BINARY	Operative procedures - main OPCS4: O01.1 Percutaneous transluminal coil embolisation of small aneurysm of artery	100091	Health-related outcomes	2000	Hospital inpatient	2005	Summary Operations	2005	Health-related outcomes > Hospital inpatient > Summary Operations
17496	NO	N/A	41200#Q179	CAT-MUL	334725/32(334757)	0.0411644	-0.318929	0.363295	0.812212	LOGISTIC-BINARY	Operative procedures - main OPCS4: Q17.9 Unspecified therapeutic endoscopic operations on uterus	100091	Health-related outcomes	2000	Hospital inpatient	2005	Summary Operations	2005	Health-related outcomes > Hospital inpatient > Summary Operations
17497	NO	N/A	41210#Z241	CAT-MUL	334669/88(334757)	-0.0256887	-0.245591	0.179214	0.812323	LOGISTIC-BINARY	Operative procedures - secondary OPCS4: Z24.1 Pharynx	100091	Health-related outcomes	2000	Hospital inpatient	2005	Summary Operations	2005	Health-related outcomes > Hospital inpatient > Summary Operations
17498	NO	N/A	41272#Z241	CAT-MUL	334669/88(334757)	-0.0256887	-0.245591	0.179214	0.812323	LOGISTIC-BINARY	Operative procedures - OPCS4: Z24.1 Pharynx	100091	Health-related outcomes	2000	Hospital inpatient	2005	Summary Operations	2005	Health-related outcomes > Hospital inpatient > Summary Operations
17499	NO	N/A	22601#91342775	CAT-MUL	84090/47(84137)	0.0337983	-0.259313	0.300674	0.812406	LOGISTIC-BINARY	Job coding: packer, wrapper, foreman	100089	Online follow-up	123	Work environment	130	Employment history	130	Online follow-up > Work environment > Employment history
17500	NO	N/A	41200#C185	CAT-MUL	334724/33(334757)	-0.0420618	-0.411159	0.28685	0.812491	LOGISTIC-BINARY	Operative procedures - main OPCS4: C18.5 Tarsomullerectomy	100091	Health-related outcomes	2000	Hospital inpatient	2005	Summary Operations	2005	Health-related outcomes > Hospital inpatient > Summary Operations
17501	NO	N/A	2040	CAT-SIN	241089/82347(323436)	-0.000975591	-0.00904543	0.00708436	0.812585	LOGISTIC-BINARY	Risk taking	100000	UK Biobank Assessment Centre	100025	Touchscreen	100059	Psychosocial factors	100060	UK Biobank Assessment Centre > Touchscreen > Psychosocial factors > Mental health
17502	NO	N/A	41210#Z488	CAT-MUL	334308/449(334757)	0.0111346	-0.0823518	0.101816	0.8126	LOGISTIC-BINARY	Operative procedures - secondary OPCS4: Z48.8 Skin of specified part of head NEC	100091	Health-related outcomes	2000	Hospital inpatient	2005	Summary Operations	2005	Health-related outcomes > Hospital inpatient > Summary Operations
17503	NO	N/A	41272#Z488	CAT-MUL	334308/449(334757)	0.0111346	-0.0823518	0.101816	0.8126	LOGISTIC-BINARY	Operative procedures - OPCS4: Z48.8 Skin of specified part of head NEC	100091	Health-related outcomes	2000	Hospital inpatient	2005	Summary Operations	2005	Health-related outcomes > Hospital inpatient > Summary Operations
17504	NO	N/A	41275	INTEGER	6642	-0.00570963	-0.0529211	0.0415019	0.812606	ORDERED-LOGISTIC	Duration of antenatal stay	100091	Health-related outcomes	2000	Hospital inpatient	2003	Summary Maternity	2003	Health-related outcomes > Hospital inpatient > Summary Maternity
17505	NO	N/A	20003#1141157332	CAT-MUL	334669/47(334716)	-0.0354058	-0.343335	0.243965	0.812633	LOGISTIC-BINARY	Treatment/medication code: sumatriptan product	100000	UK Biobank Assessment Centre	100071	Verbal interview	100075	Medications	100075	UK Biobank Assessment Centre > Verbal interview > Medications
17506	NO	N/A	21057	CAT-SIN	79465	-0.00217985	-0.0203378	0.0159781	0.812653	ORDERED-LOGISTIC	Degree bothered by pain/problems during intercourse in the last 3 months	100089	Online follow-up	153	Digestive health	153	Digestive health	153	Online follow-up > Digestive health
17507	NO	N/A	41272#M308	CAT-MUL	334686/71(334757)	0.0277092	-0.210703	0.24872	0.812715	LOGISTIC-BINARY	Operative procedures - OPCS4: M30.8 Other specified diagnostic endoscopic examination of ureter	100091	Health-related outcomes	2000	Hospital inpatient	2005	Summary Operations	2005	Health-related outcomes > Hospital inpatient > Summary Operations
17508	NO	N/A	41210#Y908	CAT-MUL	334689/68(334757)	-0.0291496	-0.280519	0.202918	0.812777	LOGISTIC-BINARY	Operative procedures - secondary OPCS4: Y90.8 Other specified other non-operations	100091	Health-related outcomes	2000	Hospital inpatient	2005	Summary Operations	2005	Health-related outcomes > Hospital inpatient > Summary Operations
17509	NO	N/A	41272#Y908	CAT-MUL	334689/68(334757)	-0.0291496	-0.280519	0.202918	0.812777	LOGISTIC-BINARY	Operative procedures - OPCS4: Y90.8 Other specified other non-operations	100091	Health-related outcomes	2000	Hospital inpatient	2005	Summary Operations	2005	Health-related outcomes > Hospital inpatient > Summary Operations
17510	NO	N/A	22601#91342714	CAT-MUL	84069/68(84137)	0.028203	-0.214794	0.253036	0.812791	LOGISTIC-BINARY	Job coding: packer, wrapper, foreman	100089	Online follow-up	123	Work environment	130	Employment history	130	Online follow-up > Work environment > Employment history
17511	NO	N/A	41200#X503	CAT-MUL	334550/207(334757)	0.0163388	-0.12207	0.148665	0.812863	LOGISTIC-BINARY	Operative procedures - main OPCS4: X50.3 Advanced cardiac pulmonary resuscitation	100091	Health-related outcomes	2000	Hospital inpatient	2005	Summary Operations	2005	Health-related outcomes > Hospital inpatient > Summary Operations
17512	NO	N/A	41200#G522	CAT-MUL	334736/21(334757)	0.0505267	-0.399243	0.443136	0.812866	LOGISTIC-BINARY	Operative procedures - main OPCS4: G52.2 Suture of ulcer of duodenum NEC	100091	Health-related outcomes	2000	Hospital inpatient	2005	Summary Operations	2005	Health-related outcomes > Hospital inpatient > Summary Operations
17513	NO	N/A	22601#52232663	CAT-MUL	84123/14(84137)	-0.0655982	-0.666322	0.431644	0.812981	LOGISTIC-BINARY	Job coding: aircraft or airline engineer, fitter, maintainer	100089	Online follow-up	123	Work environment	130	Employment history	130	Online follow-up > Work environment > Employment history
17514	NO	N/A	6142#1	CAT-MUL	144306/189516(333822)	0.00101269	-0.00737845	0.00940401	0.813015	LOGISTIC-BINARY	Current employment status: In paid employment or self-employed	100000	UK Biobank Assessment Centre	100025	Touchscreen	100062	Sociodemographics	100064	UK Biobank Assessment Centre > Touchscreen > Sociodemographics > Employment
17515	NO	N/A	40006#D110	CAT-MUL	334729/28(334757)	0.0438282	-0.343036	0.38715	0.813043	LOGISTIC-BINARY	Type of cancer: ICD10: D11.0 Parotid gland	100091	Health-related outcomes	100092	Cancer register	100092	Cancer register	100092	Health-related outcomes > Cancer register
17516	NO	N/A	41272#W212	CAT-MUL	334739/18(334757)	0.0544597	-0.43376	0.476252	0.813072	LOGISTIC-BINARY	Operative procedures - OPCS4: W21.2 Primary excision of intra-articular fragment of intra-articular fracture of bone	100091	Health-related outcomes	2000	Hospital inpatient	2005	Summary Operations	2005	Health-related outcomes > Hospital inpatient > Summary Operations
17517	NO	N/A	41210#V444	CAT-MUL	334725/32(334757)	0.0410053	-0.319404	0.363405	0.813075	LOGISTIC-BINARY	Operative procedures - secondary OPCS4: V44.4 Vertebroplasty of fracture of spine	100091	Health-related outcomes	2000	Hospital inpatient	2005	Summary Operations	2005	Health-related outcomes > Hospital inpatient > Summary Operations
17518	NO	N/A	131530	DATE	334545/212(334757)	-0.0163747	-0.155326	0.116409	0.813144	LOGISTIC-BINARY	Date J85 first reported (abscess of lung and mediastinum)	2410	Health-related outcomes		First occurrences		First occurrences	2410	Health-related outcomes > First occurrences > Respiratory system disorders
17519	NO	N/A	41272#D062	CAT-MUL	334666/91(334757)	0.0244566	-0.185417	0.220816	0.813151	LOGISTIC-BINARY	Operative procedures - OPCS4: D06.2 Repair of lobe of external ear	100091	Health-related outcomes	2000	Hospital inpatient	2005	Summary Operations	2005	Health-related outcomes > Hospital inpatient > Summary Operations
17520	NO	N/A	41200#C851	CAT-MUL	334442/315(334757)	0.0132512	-0.0987266	0.121211	0.813213	LOGISTIC-BINARY	Operative procedures - main OPCS4: C85.1 Retinopexy using cryotherapy	100091	Health-related outcomes	2000	Hospital inpatient	2005	Summary Operations	2005	Health-related outcomes > Hospital inpatient > Summary Operations
17521	NO	N/A	22601#21123022	CAT-MUL	83708/429(84137)	0.0113932	-0.0846768	0.1045	0.813307	LOGISTIC-BINARY	Job coding: biochemist, medical laboratory scientific officer	100089	Online follow-up	123	Work environment	130	Employment history	130	Online follow-up > Work environment > Employment history
17522	NO	N/A	41229#5MX	CAT-MUL	334129/628(334757)	0.00958208	-0.070995	0.0881505	0.813371	LOGISTIC-BINARY	PCT responsible for patient data: HEART OF BIRMINGHAM TEACHING PCT	100091	Health-related outcomes	2000	Hospital inpatient	2001	Summary Administration	2001	Health-related outcomes > Hospital inpatient > Summary Administration
17523	NO	N/A	40013#2337	CAT-MUL	334743/14(334757)	-0.0649426	-0.65916	0.430363	0.813408	LOGISTIC-BINARY	Type of cancer: ICD9: 2337 Carcinoma in situ of bladder	100091	Health-related outcomes	100092	Cancer register	100092	Cancer register	100092	Health-related outcomes > Cancer register
17524	NO	N/A	41272#H559	CAT-MUL	334735/22(334757)	0.049132	-0.388787	0.432607	0.813436	LOGISTIC-BINARY	Operative procedures - OPCS4: H55.9 Unspecified other operations on perianal region	100091	Health-related outcomes	2000	Hospital inpatient	2005	Summary Operations	2005	Health-related outcomes > Hospital inpatient > Summary Operations
17525	NO	N/A	101430	CAT-SIN	47482	0.00375736	0.00353926	0.00397546	0.813461	ORDERED-LOGISTIC	Number of bread rolls with butter/margarine	100089	Online follow-up	100090	Diet by 24-hour recall	100101	Bread/pasta/rice yesterday	100101	Online follow-up > Diet by 24-hour recall > Bread/pasta/rice yesterday
17526	NO	N/A	20003#1140926780	CAT-MUL	334479/237(334716)	-0.0154563	-0.146729	0.110291	0.81353	LOGISTIC-BINARY	Treatment/medication code: adizem-xl plus m/r capsule	100000	UK Biobank Assessment Centre	100071	Verbal interview	100075	Medications	100075	UK Biobank Assessment Centre > Verbal interview > Medications
17527	NO	N/A	41272#X551	CAT-MUL	334556/201(334757)	0.016547	-0.124237	0.15107	0.813609	LOGISTIC-BINARY	Operative procedures - OPCS4: X55.1 Biopsy of lesion of unspecified organ	100091	Health-related outcomes	2000	Hospital inpatient	2005	Summary Operations	2005	Health-related outcomes > Hospital inpatient > Summary Operations
17528	NO	N/A	20001#1025	CAT-MUL	334694/22(334716)	-0.0516069	-0.513958	0.349412	0.813611	LOGISTIC-BINARY	Cancer code, self-reported: gallbladder/bile duct cancer	100000	UK Biobank Assessment Centre	100071	Verbal interview	100074	Medical conditions	100074	UK Biobank Assessment Centre > Verbal interview > Medical conditions
17529	NO	N/A	20003#1140909800	CAT-MUL	334676/40(334716)	-0.0380075	-0.371966	0.262413	0.813673	LOGISTIC-BINARY	Treatment/medication code: flupentixol	100000	UK Biobank Assessment Centre	100071	Verbal interview	100075	Medications	100075	UK Biobank Assessment Centre > Verbal interview > Medications
17530	NO	N/A	41272#L851	CAT-MUL	330694/4063(334757)	-0.00372964	-0.0349068	0.0271357	0.813699	LOGISTIC-BINARY	Operative procedures - OPCS4: L85.1 Ligation of long saphenous vein	100091	Health-related outcomes	2000	Hospital inpatient	2005	Summary Operations	2005	Health-related outcomes > Hospital inpatient > Summary Operations
17531	NO	N/A	41272#V144	CAT-MUL	334677/80(334757)	-0.0267206	-0.257659	0.187711	0.813743	LOGISTIC-BINARY	Operative procedures - OPCS4: V14.4 Excision of lesion of mandible	100091	Health-related outcomes	2000	Hospital inpatient	2005	Summary Operations	2005	Health-related outcomes > Hospital inpatient > Summary Operations
17532	NO	N/A	41272#S269	CAT-MUL	334738/19(334757)	0.0525013	-0.419072	0.461398	0.813826	LOGISTIC-BINARY	Operative procedures - OPCS4: S26.9 Unspecified local subcutaneous pedicle flap of skin	100091	Health-related outcomes	2000	Hospital inpatient	2005	Summary Operations	2005	Health-related outcomes > Hospital inpatient > Summary Operations
17533	NO	N/A	40011#9714	CAT-MUL	334746/11(334757)	0.0681593	-0.55919	0.590275	0.813833	LOGISTIC-BINARY	Histology of cancer tumour: Anaplastic large cell lymphoma, T-cell and Null cell type	100091	Health-related outcomes	100092	Cancer register	100092	Cancer register	100092	Health-related outcomes > Cancer register
17534	NO	N/A	90151	CONTINUOUS	72203	-0.00478502	-0.00496632	-0.00460372	0.813986	ORDERED-LOGISTIC	Fraction acceleration <= 1300 milli-gravities	100088	Additional exposures	1008	Physical activity measurement	1010	Acceleration intensity distribution	1010	Additional exposures > Physical activity measurement > Acceleration intensity distribution
17535	NO	N/A	41200#W353	CAT-MUL	334746/11(334757)	0.0682937	-0.560751	0.591763	0.814039	LOGISTIC-BINARY	Operative procedures - main OPCS4: W35.3 Removal of implanted substance from bone	100091	Health-related outcomes	2000	Hospital inpatient	2005	Summary Operations	2005	Health-related outcomes > Hospital inpatient > Summary Operations
17536	NO	N/A	41200#F462	CAT-MUL	334734/23(334757)	-0.0500848	-0.499157	0.340745	0.814082	LOGISTIC-BINARY	Operative procedures - main OPCS4: F46.2 Incision of submandibular gland	100091	Health-related outcomes	2000	Hospital inpatient	2005	Summary Operations	2005	Health-related outcomes > Hospital inpatient > Summary Operations
17537	NO	N/A	41210#W451	CAT-MUL	334747/10(334757)	-0.0775761	-0.80238	0.508068	0.814109	LOGISTIC-BINARY	Operative procedures - secondary OPCS4: W45.1 Primary total prosthetic replacement of joint NEC	100091	Health-related outcomes	2000	Hospital inpatient	2005	Summary Operations	2005	Health-related outcomes > Hospital inpatient > Summary Operations
17538	NO	N/A	41215#1	CAT-MUL	332169/2588(334757)	0.0046257	-0.0342184	0.0429826	0.814297	LOGISTIC-BINARY	Detention categories: Formally detained under Part II, Mental Health Act 1983	100091	Health-related outcomes	2000	Hospital inpatient	2004	Summary Psychiatric	2004	Health-related outcomes > Hospital inpatient > Summary Psychiatric
17539	NO	N/A	41229#5H1	CAT-MUL	334182/575(334757)	-0.00993393	-0.0940404	0.0718982	0.81442	LOGISTIC-BINARY	PCT responsible for patient data: HAMMERSMITH AND FULHAM PCT	100091	Health-related outcomes	2000	Hospital inpatient	2001	Summary Administration	2001	Health-related outcomes > Hospital inpatient > Summary Administration
17540	NO	N/A	22601#62143372	CAT-MUL	84038/99(84137)	-0.0240334	-0.231697	0.170246	0.814421	LOGISTIC-BINARY	Job coding: air hostess, air steward, air travel assistant, cabin/flight attendant, cabin crew, air purser, passenger services agent, check-in-staff	100089	Online follow-up	123	Work environment	130	Employment history	130	Online follow-up > Work environment > Employment history
17541	NO	N/A	41272#L793	CAT-MUL	334717/40(334757)	-0.037807	-0.371489	0.262451	0.814524	LOGISTIC-BINARY	Operative procedures - OPCS4: L79.3 Insertion of stent into vena cava NEC	100091	Health-related outcomes	2000	Hospital inpatient	2005	Summary Operations	2005	Health-related outcomes > Hospital inpatient > Summary Operations
17542	NO	N/A	20114#10	CAT-MUL	1553/15(1568)	0.0649855	-0.518588	0.581228	0.814566	LOGISTIC-BINARY	Illnesses of adopted siblings: Alzheimer's disease/dementia	100000	UK Biobank Assessment Centre	100025	Touchscreen	100034	Family history	100034	UK Biobank Assessment Centre > Touchscreen > Family history
17543	NO	N/A	41200#W231	CAT-MUL	334467/290(334757)	0.0136887	-0.102975	0.126011	0.814638	LOGISTIC-BINARY	Operative procedures - main OPCS4: W23.1 Secondary open reduction of fracture of bone and intramedullary fixation HFQ	100091	Health-related outcomes	2000	Hospital inpatient	2005	Summary Operations	2005	Health-related outcomes > Hospital inpatient > Summary Operations
17544	NO	N/A	41200#C063	CAT-MUL	334718/39(334757)	-0.0382536	-0.376409	0.265605	0.814656	LOGISTIC-BINARY	Operative procedures - main OPCS4: C06.3 Decompression of orbit	100091	Health-related outcomes	2000	Hospital inpatient	2005	Summary Operations	2005	Health-related outcomes > Hospital inpatient > Summary Operations
17545	NO	N/A	41200#E502	CAT-MUL	334740/17(334757)	0.0554034	-0.446935	0.487509	0.814728	LOGISTIC-BINARY	Operative procedures - main OPCS4: E50.2 Endoscopic laser destruction of lesion of lower respiratory tract using rigid bronchoscope	100091	Health-related outcomes	2000	Hospital inpatient	2005	Summary Operations	2005	Health-related outcomes > Hospital inpatient > Summary Operations
17546	NO	N/A	41210#M582	CAT-MUL	334721/36(334757)	-0.0399323	-0.393854	0.276816	0.814751	LOGISTIC-BINARY	Operative procedures - secondary OPCS4: M58.2 Dilation of outlet of female bladder	100091	Health-related outcomes	2000	Hospital inpatient	2005	Summary Operations	2005	Health-related outcomes > Hospital inpatient > Summary Operations
17547	NO	N/A	20003#1140871236	CAT-MUL	334691/25(334716)	-0.0479595	-0.478648	0.328416	0.814779	LOGISTIC-BINARY	Treatment/medication code: flurbiprofen	100000	UK Biobank Assessment Centre	100071	Verbal interview	100075	Medications	100075	UK Biobank Assessment Centre > Verbal interview > Medications
17548	NO	N/A	131800	DATE	334745/12(334757)	0.0655482	-0.538244	0.571381	0.81479	LOGISTIC-BINARY	Date L75 first reported (apocrine sweat disorders)	2412	Health-related outcomes		First occurrences		First occurrences	2412	Health-related outcomes > First occurrences > Skin and subcutaneous tissue disorders
17549	NO	N/A	41272#M138	CAT-MUL	334694/63(334757)	-0.0299312	-0.291663	0.210777	0.81495	LOGISTIC-BINARY	Operative procedures - OPCS4: M13.8 Other specified percutaneous puncture of kidney	100091	Health-related outcomes	2000	Hospital inpatient	2005	Summary Operations	2005	Health-related outcomes > Hospital inpatient > Summary Operations
17550	NO	N/A	41210#Z105	CAT-MUL	334736/21(334757)	-0.0525906	-0.528233	0.358468	0.81496	LOGISTIC-BINARY	Operative procedures - secondary OPCS4: Z10.5 Iliohypogastric nerve	100091	Health-related outcomes	2000	Hospital inpatient	2005	Summary Operations	2005	Health-related outcomes > Hospital inpatient > Summary Operations
17551	NO	N/A	41272#Z105	CAT-MUL	334736/21(334757)	-0.0525906	-0.528233	0.358468	0.81496	LOGISTIC-BINARY	Operative procedures - OPCS4: Z10.5 Iliohypogastric nerve	100091	Health-related outcomes	2000	Hospital inpatient	2005	Summary Operations	2005	Health-related outcomes > Hospital inpatient > Summary Operations
17552	NO	N/A	20003#1140909874	CAT-MUL	334348/368(334716)	0.0121453	-0.0913344	0.112211	0.814994	LOGISTIC-BINARY	Treatment/medication code: vitamin b6 preparation	100000	UK Biobank Assessment Centre	100071	Verbal interview	100075	Medications	100075	UK Biobank Assessment Centre > Verbal interview > Medications
17553	NO	N/A	41272#X658	CAT-MUL	334640/117(334757)	-0.0219077	-0.211412	0.15631	0.815125	LOGISTIC-BINARY	Operative procedures - OPCS4: X65.8 Other specified radiotherapy delivery	100091	Health-related outcomes	2000	Hospital inpatient	2005	Summary Operations	2005	Health-related outcomes > Hospital inpatient > Summary Operations
17554	NO	N/A	41200#X336	CAT-MUL	334634/123(334757)	0.0208497	-0.159198	0.190796	0.81515	LOGISTIC-BINARY	Operative procedures - main OPCS4: X33.6 Allogeneic peripheral blood stem cell transplant	100091	Health-related outcomes	2000	Hospital inpatient	2005	Summary Operations	2005	Health-related outcomes > Hospital inpatient > Summary Operations
17555	NO	N/A	41272#C198	CAT-MUL	334681/76(334757)	-0.0273916	-0.266251	0.193932	0.815169	LOGISTIC-BINARY	Operative procedures - OPCS4: C19.8 Other specified incision of eyelid	100091	Health-related outcomes	2000	Hospital inpatient	2005	Summary Operations	2005	Health-related outcomes > Hospital inpatient > Summary Operations
17556	NO	N/A	41210#W361	CAT-MUL	334682/75(334757)	-0.0273298	-0.265835	0.193547	0.815249	LOGISTIC-BINARY	Operative procedures - secondary OPCS4: W36.1 Percutaneous needle biopsy of lesion of bone	100091	Health-related outcomes	2000	Hospital inpatient	2005	Summary Operations	2005	Health-related outcomes > Hospital inpatient > Summary Operations
17557	NO	N/A	41200#M311	CAT-MUL	334097/660(334757)	-0.0091476	-0.0868931	0.0666428	0.815285	LOGISTIC-BINARY	Operative procedures - main OPCS4: M31.1 Extracorporeal shockwave lithotripsy of calculus of ureter	100091	Health-related outcomes	2000	Hospital inpatient	2005	Summary Operations	2005	Health-related outcomes > Hospital inpatient > Summary Operations
17558	NO	N/A	22650#1	CAT-MUL	82948/1189(84137)	-0.00684283	-0.06485	0.0500846	0.815442	LOGISTIC-BINARY	Night shifts worked: Shift pattern was worked for whole of job	100089	Online follow-up	123	Work environment	130	Employment history	130	Online follow-up > Work environment > Employment history
17559	NO	N/A	41200#R291	CAT-MUL	334714/43(334757)	-0.036097	-0.355762	0.252494	0.815453	LOGISTIC-BINARY	Operative procedures - main OPCS4: R29.1 Manual removal of placenta from delivered uterus	100091	Health-related outcomes	2000	Hospital inpatient	2005	Summary Operations	2005	Health-related outcomes > Hospital inpatient > Summary Operations
17560	NO	N/A	40006#C820	CAT-MUL	334704/53(334757)	0.0316123	-0.246356	0.286433	0.815596	LOGISTIC-BINARY	Type of cancer: ICD10: C82.0 Small cleaved cell, follicular	100091	Health-related outcomes	100092	Cancer register	100092	Cancer register	100092	Health-related outcomes > Cancer register
17561	NO	N/A	40011#9695	CAT-MUL	334704/53(334757)	0.0316123	-0.246356	0.286433	0.815596	LOGISTIC-BINARY	Histology of cancer tumour: Follicular lymphoma, grade 1	100091	Health-related outcomes	100092	Cancer register	100092	Cancer register	100092	Health-related outcomes > Cancer register
17562	NO	N/A	1130	CAT-SIN	280627	0.00119723	-0.00886648	0.0112609	0.815643	ORDERED-LOGISTIC	Hands-free device/speakerphone use with mobile phone in last 3 month	100000	UK Biobank Assessment Centre	100025	Touchscreen	100050	Lifestyle and environment	100053	UK Biobank Assessment Centre > Touchscreen > Lifestyle and environment > Electronic device use
17563	NO	N/A	132056	DATE	331263/3494(334757)	-0.00397237	-0.0375512	0.0292428	0.815647	LOGISTIC-BINARY	Date N31 first reported (neuromuscular dysfunction of bladder, not elsewhere classified)	2414	Health-related outcomes		First occurrences		First occurrences	2414	Health-related outcomes > First occurrences > Genitourinary system disorders
17564	NO	N/A	41200#M108	CAT-MUL	334743/14(334757)	-0.0641502	-0.657796	0.431984	0.815738	LOGISTIC-BINARY	Operative procedures - main OPCS4: M10.8 Other specified other therapeutic endoscopic operations on kidney	100091	Health-related outcomes	2000	Hospital inpatient	2005	Summary Operations	2005	Health-related outcomes > Hospital inpatient > Summary Operations
17565	NO	N/A	41200#M453	CAT-MUL	334067/690(334757)	-0.00892182	-0.0849203	0.0652009	0.815751	LOGISTIC-BINARY	Operative procedures - main OPCS4: M45.3 Diagnostic endoscopic examination of bladder and biopsy of lesion of bladder using rigid cystoscope	100091	Health-related outcomes	2000	Hospital inpatient	2005	Summary Operations	2005	Health-related outcomes > Hospital inpatient > Summary Operations
17566	NO	N/A	41272#K621	CAT-MUL	333567/1190(334757)	0.00674229	-0.05053	0.0629522	0.815808	LOGISTIC-BINARY	Operative procedures - OPCS4: K62.1 Percutaneous transluminal ablation of pulmonary vein to left atrium conducting system	100091	Health-related outcomes	2000	Hospital inpatient	2005	Summary Operations	2005	Health-related outcomes > Hospital inpatient > Summary Operations
17567	NO	N/A	41200#H083	CAT-MUL	334744/13(334757)	0.0631683	-0.519537	0.555558	0.815929	LOGISTIC-BINARY	Operative procedures - main OPCS4: H08.3 Transverse colectomy and anastomosis NEC	100091	Health-related outcomes	2000	Hospital inpatient	2005	Summary Operations	2005	Health-related outcomes > Hospital inpatient > Summary Operations
17568	NO	N/A	41200#F481	CAT-MUL	334656/101(334757)	0.0228865	-0.176321	0.209811	0.816018	LOGISTIC-BINARY	Operative procedures - main OPCS4: F48.1 Biopsy of lesion of salivary gland	100091	Health-related outcomes	2000	Hospital inpatient	2005	Summary Operations	2005	Health-related outcomes > Hospital inpatient > Summary Operations
17569	NO	N/A	41200#G601	CAT-MUL	334688/69(334757)	0.0275941	-0.214318	0.251568	0.816027	LOGISTIC-BINARY	Operative procedures - main OPCS4: G60.1 Creation of jejunostomy	100091	Health-related outcomes	2000	Hospital inpatient	2005	Summary Operations	2005	Health-related outcomes > Hospital inpatient > Summary Operations
17570	NO	N/A	22617#9226	CAT-MUL	83995/142(84137)	0.0193093	-0.148058	0.177825	0.816142	LOGISTIC-BINARY	Job code - historical: Leisure and theme park attendants	100089	Online follow-up	123	Work environment	130	Employment history	130	Online follow-up > Work environment > Employment history
17571	NO	N/A	41200#B276	CAT-MUL	334073/684(334757)	-0.00895321	-0.0853946	0.0656006	0.816163	LOGISTIC-BINARY	Operative procedures - main OPCS4: B27.6 Skin sparing mastectomy	100091	Health-related outcomes	2000	Hospital inpatient	2005	Summary Operations	2005	Health-related outcomes > Hospital inpatient > Summary Operations
17572	NO	N/A	41200#G712	CAT-MUL	334745/12(334757)	-0.0694813	-0.719066	0.465676	0.816185	LOGISTIC-BINARY	Operative procedures - main OPCS4: G71.2 Bypass of ileum by anastomosis of ileum to ileum	100091	Health-related outcomes	2000	Hospital inpatient	2005	Summary Operations	2005	Health-related outcomes > Hospital inpatient > Summary Operations
17573	NO	N/A	132000	DATE	334741/16(334757)	0.0563059	-0.459488	0.49853	0.816211	LOGISTIC-BINARY	Date N01 first reported (rapidly progressive nephritic syndrome)	2414	Health-related outcomes		First occurrences		First occurrences	2414	Health-related outcomes > First occurrences > Genitourinary system disorders
17574	NO	N/A	41200#M301	CAT-MUL	334526/231(334757)	0.0151795	-0.115696	0.140627	0.816314	LOGISTIC-BINARY	Operative procedures - main OPCS4: M30.1 Endoscopic retrograde pyelography	100091	Health-related outcomes	2000	Hospital inpatient	2005	Summary Operations	2005	Health-related outcomes > Hospital inpatient > Summary Operations
17575	NO	N/A	41272#F512	CAT-MUL	334651/106(334757)	-0.0227794	-0.221429	0.16351	0.816324	LOGISTIC-BINARY	Operative procedures - OPCS4: F51.2 Open extraction of calculus from submandibular duct	100091	Health-related outcomes	2000	Hospital inpatient	2005	Summary Operations	2005	Health-related outcomes > Hospital inpatient > Summary Operations
17576	NO	N/A	25915	CONTINUOUS	32267	0.00129184	-0.00961319	0.0121969	0.816391	LINEAR	Volume of grey matter in IX Cerebellum (left)	1101	UK Biobank Assessment Centre		Imaging		Imaging	1101	UK Biobank Assessment Centre > Imaging > Brain MRI > T1 structural brain MRI > Regional grey matter volumes (FAST)
17577	NO	N/A	41210#Y608	CAT-MUL	334669/88(334757)	-0.0250585	-0.244448	0.17941	0.816444	LOGISTIC-BINARY	Operative procedures - secondary OPCS4: Y60.8 Other specified other harvest of fascia	100091	Health-related outcomes	2000	Hospital inpatient	2005	Summary Operations	2005	Health-related outcomes > Hospital inpatient > Summary Operations
17578	NO	N/A	41272#Y608	CAT-MUL	334669/88(334757)	-0.0250585	-0.244448	0.17941	0.816444	LOGISTIC-BINARY	Operative procedures - OPCS4: Y60.8 Other specified other harvest of fascia	100091	Health-related outcomes	2000	Hospital inpatient	2005	Summary Operations	2005	Health-related outcomes > Hospital inpatient > Summary Operations
17579	NO	N/A	41210#H232	CAT-MUL	334669/88(334757)	0.0244335	-0.189319	0.224077	0.816486	LOGISTIC-BINARY	Operative procedures - secondary OPCS4: H23.2 Endoscopic cauterisation of lesion of lower bowel using fibreoptic sigmoidoscope	100091	Health-related outcomes	2000	Hospital inpatient	2005	Summary Operations	2005	Health-related outcomes > Hospital inpatient > Summary Operations
17580	NO	N/A	41272#L888	CAT-MUL	334732/25(334757)	-0.0478119	-0.481151	0.331376	0.816568	LOGISTIC-BINARY	Operative procedures - OPCS4: L88.8 Other specified transluminal operations on varicose vein of leg	100091	Health-related outcomes	2000	Hospital inpatient	2005	Summary Operations	2005	Health-related outcomes > Hospital inpatient > Summary Operations
17581	NO	N/A	41200#B299	CAT-MUL	334731/26(334757)	0.0445264	-0.357179	0.399614	0.816636	LOGISTIC-BINARY	Operative procedures - main OPCS4: B29.9 Unspecified reconstruction of breast	100091	Health-related outcomes	2000	Hospital inpatient	2005	Summary Operations	2005	Health-related outcomes > Hospital inpatient > Summary Operations
17582	NO	N/A	41229#5C3	CAT-MUL	333953/804(334757)	0.00817929	-0.0618013	0.0765771	0.816729	LOGISTIC-BINARY	PCT responsible for patient data: CITY AND HACKNEY TEACHING PCT	100091	Health-related outcomes	2000	Hospital inpatient	2001	Summary Administration	2001	Health-related outcomes > Hospital inpatient > Summary Administration
17583	NO	N/A	41200#R053	CAT-MUL	334707/50(334757)	0.0320981	-0.25253	0.29229	0.816829	LOGISTIC-BINARY	Operative procedures - main OPCS4: R05.3 Percutaneous sampling of chorionic villus	100091	Health-related outcomes	2000	Hospital inpatient	2005	Summary Operations	2005	Health-related outcomes > Hospital inpatient > Summary Operations
17584	NO	N/A	41200#C178	CAT-MUL	334732/25(334757)	-0.0476824	-0.480663	0.331148	0.816897	LOGISTIC-BINARY	Operative procedures - main OPCS4: C17.8 Other specified other repair of eyelid	100091	Health-related outcomes	2000	Hospital inpatient	2005	Summary Operations	2005	Health-related outcomes > Hospital inpatient > Summary Operations
17585	NO	N/A	20112#1	CAT-MUL	1573/767(2340)	0.0102331	-0.0769095	0.0965212	0.816979	LOGISTIC-BINARY	Illnesses of adopted father: Heart disease	100000	UK Biobank Assessment Centre	100025	Touchscreen	100034	Family history	100034	UK Biobank Assessment Centre > Touchscreen > Family history
17586	NO	N/A	41210#W596	CAT-MUL	334720/37(334757)	0.0374317	-0.297591	0.339385	0.817109	LOGISTIC-BINARY	Operative procedures - secondary OPCS4: W59.6 Revision of fusion of joint of toe	100091	Health-related outcomes	2000	Hospital inpatient	2005	Summary Operations	2005	Health-related outcomes > Hospital inpatient > Summary Operations
17587	NO	N/A	41210#S554	CAT-MUL	334745/12(334757)	0.0645347	-0.537713	0.5693	0.817123	LOGISTIC-BINARY	Operative procedures - secondary OPCS4: S55.4 Dressing of burnt skin NEC	100091	Health-related outcomes	2000	Hospital inpatient	2005	Summary Operations	2005	Health-related outcomes > Hospital inpatient > Summary Operations
17588	NO	N/A	20090#372	CAT-MUL	47206/284(47490)	0.0136663	-0.104484	0.127352	0.817161	LOGISTIC-BINARY	Type of fat/oil used in cooking: Very low fat polyunsaturated margarine	100089	Online follow-up	100090	Diet by 24-hour recall	100110	Spreads/sauces/cooking oils yesterday	100110	Online follow-up > Diet by 24-hour recall > Spreads/sauces/cooking oils yesterday
17589	NO	N/A	41210#T728	CAT-MUL	334670/87(334757)	0.0244789	-0.190577	0.225252	0.817207	LOGISTIC-BINARY	Operative procedures - secondary OPCS4: T72.8 Other specified other operations on sheath of tendon	100091	Health-related outcomes	2000	Hospital inpatient	2005	Summary Operations	2005	Health-related outcomes > Hospital inpatient > Summary Operations
17590	NO	N/A	40013#1539	CAT-MUL	334730/27(334757)	0.0434652	-0.34948	0.391865	0.817276	LOGISTIC-BINARY	Type of cancer: ICD9: 1539 Malignant neoplasm of colon, unspecified	100091	Health-related outcomes	100092	Cancer register	100092	Cancer register	100092	Health-related outcomes > Cancer register
17591	NO	N/A	41210#Z551	CAT-MUL	334208/549(334757)	-0.00991564	-0.0952336	0.0730448	0.817283	LOGISTIC-BINARY	Operative procedures - secondary OPCS4: Z55.1 Flexor muscle of forearm	100091	Health-related outcomes	2000	Hospital inpatient	2005	Summary Operations	2005	Health-related outcomes > Hospital inpatient > Summary Operations
17592	NO	N/A	41272#Z551	CAT-MUL	334208/549(334757)	-0.00991564	-0.0952336	0.0730448	0.817283	LOGISTIC-BINARY	Operative procedures - OPCS4: Z55.1 Flexor muscle of forearm	100091	Health-related outcomes	2000	Hospital inpatient	2005	Summary Operations	2005	Health-related outcomes > Hospital inpatient > Summary Operations
17593	NO	N/A	41272#D282	CAT-MUL	334364/393(334757)	-0.0117341	-0.11297	0.0862046	0.817298	LOGISTIC-BINARY	Operative procedures - OPCS4: D28.2 Examination of ear under anaesthetic	100091	Health-related outcomes	2000	Hospital inpatient	2005	Summary Operations	2005	Health-related outcomes > Hospital inpatient > Summary Operations
17594	NO	N/A	41210#E098	CAT-MUL	334399/358(334757)	0.0121547	-0.0927826	0.113567	0.817322	LOGISTIC-BINARY	Operative procedures - secondary OPCS4: E09.8 Other specified operations on external nose	100091	Health-related outcomes	2000	Hospital inpatient	2005	Summary Operations	2005	Health-related outcomes > Hospital inpatient > Summary Operations
17595	NO	N/A	41210#O202	CAT-MUL	334721/36(334757)	-0.0391807	-0.391529	0.27621	0.817352	LOGISTIC-BINARY	Operative procedures - secondary OPCS4: O20.2 Endovascular placement of one fenestrated stent graft	100091	Health-related outcomes	2000	Hospital inpatient	2005	Summary Operations	2005	Health-related outcomes > Hospital inpatient > Summary Operations
17596	NO	N/A	41272#O202	CAT-MUL	334721/36(334757)	-0.0391807	-0.391529	0.27621	0.817352	LOGISTIC-BINARY	Operative procedures - OPCS4: O20.2 Endovascular placement of one fenestrated stent graft	100091	Health-related outcomes	2000	Hospital inpatient	2005	Summary Operations	2005	Health-related outcomes > Hospital inpatient > Summary Operations
17597	NO	N/A	120054	INTEGER	37804	0.00227574	-0.0170324	0.0215839	0.817389	ORDERED-LOGISTIC	Number of days with headache in past three months	154	Online follow-up		Experience of pain		Experience of pain	154	Online follow-up > Experience of pain
17598	NO	N/A	41229#5D7	CAT-MUL	330727/4030(334757)	0.00364832	-0.0274783	0.0344669	0.817411	LOGISTIC-BINARY	PCT responsible for patient data: NEWCASTLE PCT	100091	Health-related outcomes	2000	Hospital inpatient	2001	Summary Administration	2001	Health-related outcomes > Hospital inpatient > Summary Administration
17599	NO	N/A	41200#W259	CAT-MUL	334706/51(334757)	-0.032809	-0.325129	0.233507	0.817431	LOGISTIC-BINARY	Operative procedures - main OPCS4: W25.9 Unspecified closed reduction of fracture of bone and external fixation	100091	Health-related outcomes	2000	Hospital inpatient	2005	Summary Operations	2005	Health-related outcomes > Hospital inpatient > Summary Operations
17600	NO	N/A	41272#L914	CAT-MUL	332553/2204(334757)	-0.00494671	-0.0472403	0.0367657	0.817438	LOGISTIC-BINARY	Operative procedures - OPCS4: L91.4 Removal of central venous catheter	100091	Health-related outcomes	2000	Hospital inpatient	2005	Summary Operations	2005	Health-related outcomes > Hospital inpatient > Summary Operations
17601	NO	N/A	20277#9234	CAT-MUL	215308/121(215429)	-0.0212547	-0.207361	0.154014	0.817444	LOGISTIC-BINARY	Job code at visit: Launderers, dry cleaners, pressers	100000	UK Biobank Assessment Centre	100071	Verbal interview	100073	Employment	100073	UK Biobank Assessment Centre > Verbal interview > Employment
17602	NO	N/A	41210#Q082	CAT-MUL	334722/35(334757)	-0.0401124	-0.401202	0.282725	0.817458	LOGISTIC-BINARY	Operative procedures - secondary OPCS4: Q08.2 Vaginal hysterectomy and excision of periuterine tissue NEC	100091	Health-related outcomes	2000	Hospital inpatient	2005	Summary Operations	2005	Health-related outcomes > Hospital inpatient > Summary Operations
17603	NO	N/A	130092	DATE	334591/166(334757)	-0.0180116	-0.175012	0.131177	0.817459	LOGISTIC-BINARY	Date A54 first reported (gonococcal infection)	2401	Health-related outcomes		First occurrences		First occurrences	2401	Health-related outcomes > First occurrences > Certain infectious and parasitic diseases
17604	NO	N/A	41210#L861	CAT-MUL	334691/66(334757)	-0.0288948	-0.284821	0.206972	0.817463	LOGISTIC-BINARY	Operative procedures - secondary OPCS4: L86.1 Injection of sclerosing substance into varicose vein of leg NEC	100091	Health-related outcomes	2000	Hospital inpatient	2005	Summary Operations	2005	Health-related outcomes > Hospital inpatient > Summary Operations
17605	NO	N/A	132500	DATE	334281/476(334757)	-0.0106434	-0.102424	0.0784171	0.817488	LOGISTIC-BINARY	Date Q38 first reported (other congenital malformations of tongue, mouth and pharynx)	2417	Health-related outcomes		First occurrences		First occurrences	2417	Health-related outcomes > First occurrences > Congenital disruptions and chromosomal abnormalities
17606	NO	N/A	41210#A604	CAT-MUL	334726/31(334757)	0.0408684	-0.327579	0.369913	0.817521	LOGISTIC-BINARY	Operative procedures - secondary OPCS4: A60.4 Radiofrequency controlled thermal destruction of peripheral nerve	100091	Health-related outcomes	2000	Hospital inpatient	2005	Summary Operations	2005	Health-related outcomes > Hospital inpatient > Summary Operations
17607	NO	N/A	130634	DATE	334721/36(334757)	-0.0392994	-0.393171	0.277317	0.817576	LOGISTIC-BINARY	Date D57 first reported (sickle-cell disorders)	2403	Health-related outcomes		First occurrences		First occurrences	2403	Health-related outcomes > First occurrences > Blood, blood-forming organs and certain immune disorders
17608	NO	N/A	41210#Z394	CAT-MUL	334727/30(334757)	-0.0430685	-0.433866	0.302282	0.817776	LOGISTIC-BINARY	Operative procedures - secondary OPCS4: Z39.4 Renal vein	100091	Health-related outcomes	2000	Hospital inpatient	2005	Summary Operations	2005	Health-related outcomes > Hospital inpatient > Summary Operations
17609	NO	N/A	41272#Z394	CAT-MUL	334727/30(334757)	-0.0430685	-0.433866	0.302282	0.817776	LOGISTIC-BINARY	Operative procedures - OPCS4: Z39.4 Renal vein	100091	Health-related outcomes	2000	Hospital inpatient	2005	Summary Operations	2005	Health-related outcomes > Hospital inpatient > Summary Operations
17610	NO	N/A	130946	DATE	334747/10(334757)	-0.0760561	-0.801806	0.511192	0.817956	LOGISTIC-BINARY	Date F68 first reported (other disorders of adult personality and behaviour)	2405	Health-related outcomes		First occurrences		First occurrences	2405	Health-related outcomes > First occurrences > Mental and behavioural disorders
17611	NO	N/A	5108	INTEGER	67830	-0.000883531	-0.00841063	0.00664356	0.818042	LINEAR	3mm asymmetry angle (right)	100000	UK Biobank Assessment Centre	100006	Physical measures	100013	Eye measures	100014	UK Biobank Assessment Centre > Physical measures > Eye measures > Autorefraction
17612	NO	N/A	41200#H023	CAT-MUL	334745/12(334757)	-0.0688616	-0.720518	0.467091	0.818123	LOGISTIC-BINARY	Operative procedures - main OPCS4: H02.3 Prophylactic appendicectomy NEC	100091	Health-related outcomes	2000	Hospital inpatient	2005	Summary Operations	2005	Health-related outcomes > Hospital inpatient > Summary Operations
17613	NO	N/A	20004#1439	CAT-MUL	319415/15301(334716)	-0.00190939	-0.0182238	0.0143255	0.818129	LOGISTIC-BINARY	Operation code: reduction or fixation of bone fracture	100000	UK Biobank Assessment Centre	100071	Verbal interview	100076	Operations	100076	UK Biobank Assessment Centre > Verbal interview > Operations
17614	NO	N/A	41200#E081	CAT-MUL	332738/2019(334757)	-0.00514259	-0.0493272	0.0384102	0.818264	LOGISTIC-BINARY	Operative procedures - main OPCS4: E08.1 Polypectomy of internal nose	100091	Health-related outcomes	2000	Hospital inpatient	2005	Summary Operations	2005	Health-related outcomes > Hospital inpatient > Summary Operations
17615	NO	N/A	102700	CAT-SIN	34909/12581(47490)	-0.00241901	-0.0230883	0.0181845	0.818282	LOGISTIC-BINARY	Starchy food consumers	100089	Online follow-up	100090	Diet by 24-hour recall	100101	Bread/pasta/rice yesterday	100101	Online follow-up > Diet by 24-hour recall > Bread/pasta/rice yesterday
17616	NO	N/A	41200#M334	CAT-MUL	334731/26(334757)	0.0441897	-0.358478	0.40007	0.818381	LOGISTIC-BINARY	Operative procedures - main OPCS4: M33.4 Percutaneous replacement of plastic stent into ureter	100091	Health-related outcomes	2000	Hospital inpatient	2005	Summary Operations	2005	Health-related outcomes > Hospital inpatient > Summary Operations
17617	NO	N/A	40011#8510	CAT-MUL	334670/87(334757)	-0.0250151	-0.24652	0.181333	0.818436	LOGISTIC-BINARY	Histology of cancer tumour: Medullary carcinoma, NOS	100091	Health-related outcomes	100092	Cancer register	100092	Cancer register	100092	Health-related outcomes > Cancer register
17618	NO	N/A	41272#J459	CAT-MUL	334474/283(334757)	-0.0137415	-0.133503	0.101415	0.818547	LOGISTIC-BINARY	Operative procedures - OPCS4: J45.9 Unspecified diagnostic endoscopic retrograde examination of pancreatic duct	100091	Health-related outcomes	2000	Hospital inpatient	2005	Summary Operations	2005	Health-related outcomes > Hospital inpatient > Summary Operations
17619	NO	N/A	41210#A731	CAT-MUL	334733/24(334757)	0.0457645	-0.373434	0.414211	0.81879	LOGISTIC-BINARY	Operative procedures - secondary OPCS4: A73.1 Biopsy of lesion of peripheral nerve	100091	Health-related outcomes	2000	Hospital inpatient	2005	Summary Operations	2005	Health-related outcomes > Hospital inpatient > Summary Operations
17620	NO	N/A	41256#808	CAT-MUL	334736/21(334757)	-0.0512203	-0.524117	0.357977	0.818792	LOGISTIC-BINARY	Operative procedures - main OPCS3: 808 Arthrodesis of foot	100091	Health-related outcomes	2000	Hospital inpatient	2005	Summary Operations	2005	Health-related outcomes > Hospital inpatient > Summary Operations
17621	NO	N/A	41200#X309	CAT-MUL	334663/94(334757)	0.0233498	-0.183364	0.216852	0.818831	LOGISTIC-BINARY	Operative procedures - main OPCS4: X30.9 Unspecified injection of therapeutic substance	100091	Health-related outcomes	2000	Hospital inpatient	2005	Summary Operations	2005	Health-related outcomes > Hospital inpatient > Summary Operations
17622	NO	N/A	41272#W355	CAT-MUL	334742/15(334757)	0.0576459	-0.480238	0.516032	0.818911	LOGISTIC-BINARY	Operative procedures - OPCS4: W35.5 Therapeutic percutaneous puncture of bone	100091	Health-related outcomes	2000	Hospital inpatient	2005	Summary Operations	2005	Health-related outcomes > Hospital inpatient > Summary Operations
17623	NO	N/A	41210#S579	CAT-MUL	334576/181(334757)	0.0168565	-0.131058	0.157876	0.81896	LOGISTIC-BINARY	Operative procedures - secondary OPCS4: S57.9 Unspecified exploration of other skin of other site	100091	Health-related outcomes	2000	Hospital inpatient	2005	Summary Operations	2005	Health-related outcomes > Hospital inpatient > Summary Operations
17624	NO	N/A	132094	DATE	334714/43(334757)	-0.0355789	-0.356915	0.25443	0.818969	LOGISTIC-BINARY	Date N51 first reported (disorders of male genital organs in diseases classified elsewhere)	2414	Health-related outcomes		First occurrences		First occurrences	2414	Health-related outcomes > First occurrences > Genitourinary system disorders
17625	NO	N/A	41200#T242	CAT-MUL	333299/1458(334757)	0.00599071	-0.0457599	0.0568752	0.819004	LOGISTIC-BINARY	Operative procedures - main OPCS4: T24.2 Repair of umbilical hernia using insert of prosthetic material	100091	Health-related outcomes	2000	Hospital inpatient	2005	Summary Operations	2005	Health-related outcomes > Hospital inpatient > Summary Operations
17626	NO	N/A	20003#1140860728	CAT-MUL	334583/133(334716)	-0.0200664	-0.197073	0.147063	0.81901	LOGISTIC-BINARY	Treatment/medication code: quinapril	100000	UK Biobank Assessment Centre	100071	Verbal interview	100075	Medications	100075	UK Biobank Assessment Centre > Verbal interview > Medications
17627	NO	N/A	41200#X905	CAT-MUL	334736/21(334757)	0.0487719	-0.400745	0.440886	0.819095	LOGISTIC-BINARY	Operative procedures - main OPCS4: X90.5 Platelet disorder drugs Band 1	100091	Health-related outcomes	2000	Hospital inpatient	2005	Summary Operations	2005	Health-related outcomes > Hospital inpatient > Summary Operations
17628	NO	N/A	30180	CONTINUOUS	324244	-0.000397711	-0.00380707	0.00301165	0.819152	LINEAR	Lymphocyte percentage	100078	Biological samples	100079	Assay results	100080	Blood assays	100081	Biological samples > Assay results > Blood assays > Blood count
17629	NO	N/A	41272#H564	CAT-MUL	334609/148(334757)	-0.0189854	-0.186354	0.13953	0.81919	LOGISTIC-BINARY	Operative procedures - OPCS4: H56.4 Excision of anal fissure	100091	Health-related outcomes	2000	Hospital inpatient	2005	Summary Operations	2005	Health-related outcomes > Hospital inpatient > Summary Operations
17630	NO	N/A	41210#S606	CAT-MUL	334691/66(334757)	-0.0286106	-0.284467	0.207315	0.819228	LOGISTIC-BINARY	Operative procedures - secondary OPCS4: S60.6 Electrolysis of hair	100091	Health-related outcomes	2000	Hospital inpatient	2005	Summary Operations	2005	Health-related outcomes > Hospital inpatient > Summary Operations
17631	NO	N/A	20004#1320	CAT-MUL	330634/4082(334716)	-0.003608	-0.0347183	0.0271907	0.81929	LOGISTIC-BINARY	Operation code: spine or back surgery	100000	UK Biobank Assessment Centre	100071	Verbal interview	100076	Operations	100076	UK Biobank Assessment Centre > Verbal interview > Operations
17632	NO	N/A	41245#1550	CAT-MUL	330621/2686(333307)	0.00441798	-0.0337434	0.0421084	0.819377	LOGISTIC-BINARY	Main speciality of consultant (recoded): Nursing episode	100091	Health-related outcomes	2000	Hospital inpatient	2001	Summary Administration	2001	Health-related outcomes > Hospital inpatient > Summary Administration
17633	NO	N/A	20003#1140868532	CAT-MUL	334509/207(334716)	0.0157401	-0.122576	0.148012	0.819506	LOGISTIC-BINARY	Treatment/medication code: testosterone product	100000	UK Biobank Assessment Centre	100071	Verbal interview	100075	Medications	100075	UK Biobank Assessment Centre > Verbal interview > Medications
17634	NO	N/A	41272#X905	CAT-MUL	334733/24(334757)	0.0455814	-0.373591	0.414379	0.819559	LOGISTIC-BINARY	Operative procedures - OPCS4: X90.5 Platelet disorder drugs Band 1	100091	Health-related outcomes	2000	Hospital inpatient	2005	Summary Operations	2005	Health-related outcomes > Hospital inpatient > Summary Operations
17635	NO	N/A	20114#9	CAT-MUL	1472/114(1586)	0.0223952	-0.174932	0.210801	0.819642	LOGISTIC-BINARY	Illnesses of adopted siblings: Diabetes	100000	UK Biobank Assessment Centre	100025	Touchscreen	100034	Family history	100034	UK Biobank Assessment Centre > Touchscreen > Family history
17636	NO	N/A	41210#Z763	CAT-MUL	333464/1293(334757)	0.00634817	-0.0487471	0.0604634	0.819737	LOGISTIC-BINARY	Operative procedures - secondary OPCS4: Z76.3 Trochanter of femur	100091	Health-related outcomes	2000	Hospital inpatient	2005	Summary Operations	2005	Health-related outcomes > Hospital inpatient > Summary Operations
17637	NO	N/A	41272#Z763	CAT-MUL	333464/1293(334757)	0.00634817	-0.0487471	0.0604634	0.819737	LOGISTIC-BINARY	Operative procedures - OPCS4: Z76.3 Trochanter of femur	100091	Health-related outcomes	2000	Hospital inpatient	2005	Summary Operations	2005	Health-related outcomes > Hospital inpatient > Summary Operations
17638	NO	N/A	41248#4001	CAT-MUL	319920/161(320081)	-0.0181159	-0.178278	0.133939	0.819901	LOGISTIC-BINARY	Destinations on discharge from hospital (recoded): Legal Establishment: Court, police station, prison	100091	Health-related outcomes	2000	Hospital inpatient	2001	Summary Administration	2001	Health-related outcomes > Hospital inpatient > Summary Administration
17639	NO	N/A	100820	CAT-SIN	47490	-0.00614615	-0.00629037	-0.00600193	0.819964	ORDERED-LOGISTIC	Sweetened cereal intake	100089	Online follow-up	100090	Diet by 24-hour recall	100102	Cereal yesterday	100102	Online follow-up > Diet by 24-hour recall > Cereal yesterday
17640	NO	N/A	41200#W199	CAT-MUL	334557/200(334757)	0.0159627	-0.12489	0.150536	0.820153	LOGISTIC-BINARY	Operative procedures - main OPCS4: W19.9 Unspecified primary open reduction of fracture of bone and intramedullary fixation	100091	Health-related outcomes	2000	Hospital inpatient	2005	Summary Operations	2005	Health-related outcomes > Hospital inpatient > Summary Operations
17641	NO	N/A	6138#6	CAT-MUL	234322/97335(331657)	0.000867936	-0.00662004	0.00834826	0.820192	LOGISTIC-BINARY	Qualifications: Other professional qualifications eg: nursing, teaching	100000	UK Biobank Assessment Centre	100025	Touchscreen	100062	Sociodemographics	100063	UK Biobank Assessment Centre > Touchscreen > Sociodemographics > Education
17642	NO	N/A	20112#101	CAT-MUL	601/1690(2291)	0.0109029	-0.0824044	0.105747	0.820194	LOGISTIC-BINARY	Illnesses of adopted father	100000	UK Biobank Assessment Centre	100025	Touchscreen	100034	Family history	100034	UK Biobank Assessment Centre > Touchscreen > Family history
17643	NO	N/A	41200#T081	CAT-MUL	334723/34(334757)	-0.0396522	-0.402557	0.284164	0.820198	LOGISTIC-BINARY	Operative procedures - main OPCS4: T08.1 Resection of rib and open drainage of pleural cavity	100091	Health-related outcomes	2000	Hospital inpatient	2005	Summary Operations	2005	Health-related outcomes > Hospital inpatient > Summary Operations
17644	NO	N/A	41210#L632	CAT-MUL	334732/25(334757)	-0.0464794	-0.476648	0.329568	0.820204	LOGISTIC-BINARY	Operative procedures - secondary OPCS4: L63.2 Percutaneous transluminal embolectomy of femoral artery	100091	Health-related outcomes	2000	Hospital inpatient	2005	Summary Operations	2005	Health-related outcomes > Hospital inpatient > Summary Operations
17645	NO	N/A	20094#3	CAT-MUL	46011/1479(47490)	0.00598846	-0.0460826	0.0572162	0.82021	LOGISTIC-BINARY	Type of bread roll eaten: wholemeal	100089	Online follow-up	100090	Diet by 24-hour recall	100101	Bread/pasta/rice yesterday	100101	Online follow-up > Diet by 24-hour recall > Bread/pasta/rice yesterday
17646	NO	N/A	5107	INTEGER	69091	0.000864951	-0.00659728	0.00832718	0.820281	LINEAR	3mm strong meridian angle (right)	100000	UK Biobank Assessment Centre	100006	Physical measures	100013	Eye measures	100014	UK Biobank Assessment Centre > Physical measures > Eye measures > Autorefraction
17647	NO	N/A	131912	DATE	333266/1491(334757)	-0.00591601	-0.0573987	0.0447057	0.820307	LOGISTIC-BINARY	Date M45 first reported (ankylosing spondylitis)	2413	Health-related outcomes		First occurrences		First occurrences	2413	Health-related outcomes > First occurrences > Musculoskeletal system and connective tissue disorders
17648	NO	N/A	41272#K494	CAT-MUL	334726/31(334757)	0.0400781	-0.327197	0.3679	0.820366	LOGISTIC-BINARY	Operative procedures - OPCS4: K49.4 Percutaneous transluminal cutting balloon angioplasty of coronary artery	100091	Health-related outcomes	2000	Hospital inpatient	2005	Summary Operations	2005	Health-related outcomes > Hospital inpatient > Summary Operations
17649	NO	N/A	41200#V509	CAT-MUL	334667/90(334757)	-0.0242249	-0.240989	0.177928	0.820395	LOGISTIC-BINARY	Operative procedures - main OPCS4: V50.9 Unspecified manipulation of spine	100091	Health-related outcomes	2000	Hospital inpatient	2005	Summary Operations	2005	Health-related outcomes > Hospital inpatient > Summary Operations
17650	NO	N/A	41272#C613	CAT-MUL	334727/30(334757)	-0.0424257	-0.433073	0.303227	0.820482	LOGISTIC-BINARY	Operative procedures - OPCS4: C61.3 Goniotomy	100091	Health-related outcomes	2000	Hospital inpatient	2005	Summary Operations	2005	Health-related outcomes > Hospital inpatient > Summary Operations
17651	NO	N/A	20277#4142	CAT-MUL	215226/203(215429)	-0.0160547	-0.158064	0.119535	0.820529	LOGISTIC-BINARY	Job code at visit: Communication operators	100000	UK Biobank Assessment Centre	100071	Verbal interview	100073	Employment	100073	UK Biobank Assessment Centre > Verbal interview > Employment
17652	NO	N/A	41210#K341	CAT-MUL	334324/433(334757)	-0.0109717	-0.107314	0.0823711	0.820553	LOGISTIC-BINARY	Operative procedures - secondary OPCS4: K34.1 Annuloplasty of mitral valve	100091	Health-related outcomes	2000	Hospital inpatient	2005	Summary Operations	2005	Health-related outcomes > Hospital inpatient > Summary Operations
17653	NO	N/A	90050	CONTINUOUS	72203	0.000851037	-0.00650371	0.00820578	0.820583	LINEAR	Average acceleration 23:00 - 23:59	100088	Additional exposures	1008	Physical activity measurement	1009	Acceleration averages	1009	Additional exposures > Physical activity measurement > Acceleration averages
17654	NO	N/A	132602	DATE	334746/11(334757)	-0.0709338	-0.754443	0.486792	0.820635	LOGISTIC-BINARY	Date Q98 first reported (other sex chromosome abnormalities, male phenotype, not elsewhere classified)	2417	Health-related outcomes		First occurrences		First occurrences	2417	Health-related outcomes > First occurrences > Congenital disruptions and chromosomal abnormalities
17655	NO	N/A	41200#S064	CAT-MUL	334159/598(334757)	-0.00932868	-0.0910768	0.0702563	0.820645	LOGISTIC-BINARY	Operative procedures - main OPCS4: S06.4 Shave excision of lesion of skin NEC	100091	Health-related outcomes	2000	Hospital inpatient	2005	Summary Operations	2005	Health-related outcomes > Hospital inpatient > Summary Operations
17656	NO	N/A	41200#E427	CAT-MUL	334678/79(334757)	0.025185	-0.200758	0.235502	0.820649	LOGISTIC-BINARY	Operative procedures - main OPCS4: E42.7 Removal of tracheostomy tube	100091	Health-related outcomes	2000	Hospital inpatient	2005	Summary Operations	2005	Health-related outcomes > Hospital inpatient > Summary Operations
17657	NO	N/A	41210#X389	CAT-MUL	334738/19(334757)	0.0508255	-0.42357	0.462435	0.820776	LOGISTIC-BINARY	Operative procedures - secondary OPCS4: X38.9 Unspecified subcutaneous injection	100091	Health-related outcomes	2000	Hospital inpatient	2005	Summary Operations	2005	Health-related outcomes > Hospital inpatient > Summary Operations
17658	NO	N/A	41200#X308	CAT-MUL	334477/280(334757)	-0.0136389	-0.134171	0.102242	0.820999	LOGISTIC-BINARY	Operative procedures - main OPCS4: X30.8 Other specified injection of therapeutic substance	100091	Health-related outcomes	2000	Hospital inpatient	2005	Summary Operations	2005	Health-related outcomes > Hospital inpatient > Summary Operations
17659	NO	N/A	41256#792	CAT-MUL	334742/15(334757)	-0.0598632	-0.627768	0.418958	0.821026	LOGISTIC-BINARY	Operative procedures - main OPCS3: 792 Partial ostectomy	100091	Health-related outcomes	2000	Hospital inpatient	2005	Summary Operations	2005	Health-related outcomes > Hospital inpatient > Summary Operations
17660	NO	N/A	41200#H249	CAT-MUL	334739/18(334757)	0.0518386	-0.433924	0.471568	0.821052	LOGISTIC-BINARY	Operative procedures - main OPCS4: H24.9 Unspecified other therapeutic endoscopic operations on lower bowel using fibreoptic sigmoidoscope	100091	Health-related outcomes	2000	Hospital inpatient	2005	Summary Operations	2005	Health-related outcomes > Hospital inpatient > Summary Operations
17661	NO	N/A	41210#K104	CAT-MUL	334719/38(334757)	-0.0373931	-0.380138	0.270441	0.821097	LOGISTIC-BINARY	Operative procedures - secondary OPCS4: K10.4 Primary repair of defect of interatrial septum NEC	100091	Health-related outcomes	2000	Hospital inpatient	2005	Summary Operations	2005	Health-related outcomes > Hospital inpatient > Summary Operations
17662	NO	N/A	41210#Y509	CAT-MUL	334735/22(334757)	-0.0495644	-0.512726	0.351913	0.821104	LOGISTIC-BINARY	Operative procedures - secondary OPCS4: Y50.9 Unspecified approach through abdominal cavity	100091	Health-related outcomes	2000	Hospital inpatient	2005	Summary Operations	2005	Health-related outcomes > Hospital inpatient > Summary Operations
17663	NO	N/A	41272#Y509	CAT-MUL	334735/22(334757)	-0.0495644	-0.512726	0.351913	0.821104	LOGISTIC-BINARY	Operative procedures - OPCS4: Y50.9 Unspecified approach through abdominal cavity	100091	Health-related outcomes	2000	Hospital inpatient	2005	Summary Operations	2005	Health-related outcomes > Hospital inpatient > Summary Operations
17664	NO	N/A	41210#Z518	CAT-MUL	334696/61(334757)	0.0285413	-0.229528	0.266405	0.821108	LOGISTIC-BINARY	Operative procedures - secondary OPCS4: Z51.8 Specified nail NEC	100091	Health-related outcomes	2000	Hospital inpatient	2005	Summary Operations	2005	Health-related outcomes > Hospital inpatient > Summary Operations
17665	NO	N/A	41272#Z518	CAT-MUL	334696/61(334757)	0.0285413	-0.229528	0.266405	0.821108	LOGISTIC-BINARY	Operative procedures - OPCS4: Z51.8 Specified nail NEC	100091	Health-related outcomes	2000	Hospital inpatient	2005	Summary Operations	2005	Health-related outcomes > Hospital inpatient > Summary Operations
17666	NO	N/A	22601#42143301	CAT-MUL	83979/158(84137)	0.0178869	-0.141271	0.169151	0.821139	LOGISTIC-BINARY	Job coding: company secretary, club secretary	100089	Online follow-up	123	Work environment	130	Employment history	130	Online follow-up > Work environment > Employment history
17667	NO	N/A	22617#4214	CAT-MUL	83979/158(84137)	0.0178869	-0.141271	0.169151	0.821139	LOGISTIC-BINARY	Job code - historical: Company secretaries	100089	Online follow-up	123	Work environment	130	Employment history	130	Online follow-up > Work environment > Employment history
17668	NO	N/A	41272#X112	CAT-MUL	334493/264(334757)	-0.0140276	-0.138182	0.105175	0.82114	LOGISTIC-BINARY	Operative procedures - OPCS4: X11.2 Amputation of phalanx of toe	100091	Health-related outcomes	2000	Hospital inpatient	2005	Summary Operations	2005	Health-related outcomes > Hospital inpatient > Summary Operations
17669	NO	N/A	41210#Z943	CAT-MUL	195874/138883(334757)	-0.000811499	-0.00785054	0.006225	0.821204	LOGISTIC-BINARY	Operative procedures - secondary OPCS4: Z94.3 Left sided operation	100091	Health-related outcomes	2000	Hospital inpatient	2005	Summary Operations	2005	Health-related outcomes > Hospital inpatient > Summary Operations
17670	NO	N/A	41272#Z943	CAT-MUL	195874/138883(334757)	-0.000811499	-0.00785054	0.006225	0.821204	LOGISTIC-BINARY	Operative procedures - OPCS4: Z94.3 Left sided operation	100091	Health-related outcomes	2000	Hospital inpatient	2005	Summary Operations	2005	Health-related outcomes > Hospital inpatient > Summary Operations
17671	NO	N/A	130692	DATE	334679/78(334757)	-0.0259094	-0.259536	0.190856	0.821271	LOGISTIC-BINARY	Date E01 first reported (iodine-deficiency-related thyroid disorders and allied conditions)	2404	Health-related outcomes		First occurrences		First occurrences	2404	Health-related outcomes > First occurrences > Endocrine, nutritional and metabolic diseases
17672	NO	N/A	40011#9961	CAT-MUL	334719/38(334757)	0.0359685	-0.293431	0.33311	0.821285	LOGISTIC-BINARY	Histology of cancer tumour: Myelosclerosis with myeloid metaplasia	100091	Health-related outcomes	100092	Cancer register	100092	Cancer register	100092	Health-related outcomes > Cancer register
17673	NO	N/A	41210#K521	CAT-MUL	334727/30(334757)	-0.0419069	-0.429671	0.301164	0.821333	LOGISTIC-BINARY	Operative procedures - secondary OPCS4: K52.1 Open ablation of atrioventricular node	100091	Health-related outcomes	2000	Hospital inpatient	2005	Summary Operations	2005	Health-related outcomes > Hospital inpatient > Summary Operations
17674	NO	N/A	20096#1	CAT-MUL	44697/2793(47490)	0.00441009	-0.0340992	0.0424855	0.821395	LOGISTIC-BINARY	Size of red wine glass drunk: small (125ml)	100089	Online follow-up	100090	Diet by 24-hour recall	100100	Alcoholic beverages yesterday	100100	Online follow-up > Diet by 24-hour recall > Alcoholic beverages yesterday
17675	NO	N/A	102200	CAT-SIN	47482	-0.0103867	-0.0104438	-0.0103297	0.82145	ORDERED-LOGISTIC	Doughnut intake	100089	Online follow-up	100090	Diet by 24-hour recall	100109	Soup/snacks/pastries yesterday	100109	Online follow-up > Diet by 24-hour recall > Soup/snacks/pastries yesterday
17676	NO	N/A	21069-4	CAT-SIN	767/2221	-999	-999	-999	0.821467	MULTINOMIAL-LOGISTIC	Method of coeliac disease/gluten sensitivity diagnosis	100089	Online follow-up	153	Digestive health	153	Digestive health	153	Online follow-up > Digestive health
17677	NO	N/A	41200#U072	CAT-MUL	334743/14(334757)	0.0588279	-0.500146	0.532821	0.821598	LOGISTIC-BINARY	Operative procedures - main OPCS4: U07.2 Magnetic resonance imaging of chest	100091	Health-related outcomes	2000	Hospital inpatient	2005	Summary Operations	2005	Health-related outcomes > Hospital inpatient > Summary Operations
17678	NO	N/A	41272#V431	CAT-MUL	334721/36(334757)	-0.0382655	-0.390716	0.277162	0.821611	LOGISTIC-BINARY	Operative procedures - OPCS4: V43.1 Excision of lesion of cervical vertebra	100091	Health-related outcomes	2000	Hospital inpatient	2005	Summary Operations	2005	Health-related outcomes > Hospital inpatient > Summary Operations
17679	NO	N/A	41272#M326	CAT-MUL	334739/18(334757)	-0.0544237	-0.569156	0.384266	0.821613	LOGISTIC-BINARY	Operative procedures - OPCS4: M32.6 Endoscopic transurethral resection of ureteric orifice	100091	Health-related outcomes	2000	Hospital inpatient	2005	Summary Operations	2005	Health-related outcomes > Hospital inpatient > Summary Operations
17680	NO	N/A	120037#5	CAT-MUL	111006/5203(116209)	0.0032033	-0.0247858	0.0309573	0.821771	LOGISTIC-BINARY	Area most bothered by pain in the last three months	154	Online follow-up		Experience of pain		Experience of pain	154	Online follow-up > Experience of pain
17681	NO	N/A	41200#S642	CAT-MUL	334657/100(334757)	-0.0227062	-0.227224	0.168786	0.821919	LOGISTIC-BINARY	Operative procedures - main OPCS4: S64.2 Chemical destruction of nail bed	100091	Health-related outcomes	2000	Hospital inpatient	2005	Summary Operations	2005	Health-related outcomes > Hospital inpatient > Summary Operations
17682	NO	N/A	104120	CAT-SIN	47490	0.00341462	-0.0263156	0.0331448	0.821978	ORDERED-LOGISTIC	Green bean intake	100089	Online follow-up	100090	Diet by 24-hour recall	100103	Fruit/vegetables yesterday	100103	Online follow-up > Diet by 24-hour recall > Fruit/vegetables yesterday
17683	NO	N/A	41200#T578	CAT-MUL	334612/145(334757)	-0.0188785	-0.188047	0.14129	0.822022	LOGISTIC-BINARY	Operative procedures - main OPCS4: T57.8 Other specified other operations on fascia	100091	Health-related outcomes	2000	Hospital inpatient	2005	Summary Operations	2005	Health-related outcomes > Hospital inpatient > Summary Operations
17684	NO	N/A	22601#91342796	CAT-MUL	84121/16(84137)	-0.0568893	-0.599121	0.401682	0.822035	LOGISTIC-BINARY	Job coding: packer, wrapper, foreman	100089	Online follow-up	123	Work environment	130	Employment history	130	Online follow-up > Work environment > Employment history
17685	NO	N/A	40006#C163	CAT-MUL	334720/37(334757)	-0.0376726	-0.385801	0.274262	0.822295	LOGISTIC-BINARY	Type of cancer: ICD10: C16.3 Pyloric antrum	100091	Health-related outcomes	100092	Cancer register	100092	Cancer register	100092	Health-related outcomes > Cancer register
17686	NO	N/A	120017	CAT-SIN	107590/7678(115268)	-0.00271322	-0.0264824	0.0208974	0.822374	LOGISTIC-BINARY	Ever had pelvic pain	154	Online follow-up		Experience of pain		Experience of pain	154	Online follow-up > Experience of pain
17687	NO	N/A	6205-2	CAT-SIN	728/1438	-999	-999	-999	0.822429	MULTINOMIAL-LOGISTIC	Which eye(s) affected by strabismus (squint)	100000	UK Biobank Assessment Centre	100025	Touchscreen	100036	Health and medical history	100041	UK Biobank Assessment Centre > Touchscreen > Health and medical history > Eyesight
17688	NO	N/A	131790	DATE	330605/4152(334757)	0.00350063	-0.0272365	0.0339373	0.822498	LOGISTIC-BINARY	Date L70 first reported (acne)	2412	Health-related outcomes		First occurrences		First occurrences	2412	Health-related outcomes > First occurrences > Skin and subcutaneous tissue disorders
17689	NO	N/A	20003#1140888818	CAT-MUL	334700/16(334716)	0.0544463	-0.462597	0.497803	0.822628	LOGISTIC-BINARY	Treatment/medication code: mestinon 60mg tablet	100000	UK Biobank Assessment Centre	100071	Verbal interview	100075	Medications	100075	UK Biobank Assessment Centre > Verbal interview > Medications
17690	NO	N/A	41200#B356	CAT-MUL	334735/22(334757)	0.0463976	-0.389461	0.427921	0.822785	LOGISTIC-BINARY	Operative procedures - main OPCS4: B35.6 Eversion of nipple	100091	Health-related outcomes	2000	Hospital inpatient	2005	Summary Operations	2005	Health-related outcomes > Hospital inpatient > Summary Operations
17691	NO	N/A	41272#M495	CAT-MUL	334597/160(334757)	0.0175869	-0.140455	0.167799	0.822878	LOGISTIC-BINARY	Operative procedures - OPCS4: M49.5 Injection of therapeutic substance into bladder wall	100091	Health-related outcomes	2000	Hospital inpatient	2005	Summary Operations	2005	Health-related outcomes > Hospital inpatient > Summary Operations
17692	NO	N/A	41200#M298	CAT-MUL	334710/47(334757)	-0.0330832	-0.337874	0.243508	0.822958	LOGISTIC-BINARY	Operative procedures - main OPCS4: M29.8 Other specified other therapeutic endoscopic operations on ureter	100091	Health-related outcomes	2000	Hospital inpatient	2005	Summary Operations	2005	Health-related outcomes > Hospital inpatient > Summary Operations
17693	NO	N/A	20003#1140878304	CAT-MUL	334504/212(334716)	0.0152375	-0.121355	0.145911	0.82303	LOGISTIC-BINARY	Treatment/medication code: e45 cream	100000	UK Biobank Assessment Centre	100071	Verbal interview	100075	Medications	100075	UK Biobank Assessment Centre > Verbal interview > Medications
17694	NO	N/A	41210#W812	CAT-MUL	334624/133(334757)	0.0191921	-0.153901	0.182915	0.823067	LOGISTIC-BINARY	Operative procedures - secondary OPCS4: W81.2 Open removal of loose body from joint	100091	Health-related outcomes	2000	Hospital inpatient	2005	Summary Operations	2005	Health-related outcomes > Hospital inpatient > Summary Operations
17695	NO	N/A	41272#E381	CAT-MUL	334670/87(334757)	-0.0242608	-0.244843	0.181182	0.823073	LOGISTIC-BINARY	Operative procedures - OPCS4: E38.1 Injection into larynx	100091	Health-related outcomes	2000	Hospital inpatient	2005	Summary Operations	2005	Health-related outcomes > Hospital inpatient > Summary Operations
17696	NO	N/A	41200#H464	CAT-MUL	334685/72(334757)	-0.0268864	-0.272323	0.20004	0.823092	LOGISTIC-BINARY	Operative procedures - main OPCS4: H46.4 Intubation of rectum NEC	100091	Health-related outcomes	2000	Hospital inpatient	2005	Summary Operations	2005	Health-related outcomes > Hospital inpatient > Summary Operations
17697	NO	N/A	41272#K652	CAT-MUL	334402/355(334757)	0.0118027	-0.0935229	0.113579	0.823157	LOGISTIC-BINARY	Operative procedures - OPCS4: K65.2 Catheterisation of right side of heart NEC	100091	Health-related outcomes	2000	Hospital inpatient	2005	Summary Operations	2005	Health-related outcomes > Hospital inpatient > Summary Operations
17698	NO	N/A	22601#34223155	CAT-MUL	84095/42(84137)	0.033898	-0.278957	0.317634	0.823159	LOGISTIC-BINARY	Job coding: textile, cloth or soft furnishings designer	100089	Online follow-up	123	Work environment	130	Employment history	130	Online follow-up > Work environment > Employment history
17699	NO	N/A	20003#1140926796	CAT-MUL	334687/29(334716)	0.0408882	-0.341155	0.380969	0.823492	LOGISTIC-BINARY	Treatment/medication code: mobic 15mg tablet	100000	UK Biobank Assessment Centre	100071	Verbal interview	100075	Medications	100075	UK Biobank Assessment Centre > Verbal interview > Medications
17700	NO	N/A	41210#F363	CAT-MUL	334732/25(334757)	-0.0454586	-0.474374	0.329891	0.823678	LOGISTIC-BINARY	Operative procedures - secondary OPCS4: F36.3 Drainage of abscess of peritonsillar region	100091	Health-related outcomes	2000	Hospital inpatient	2005	Summary Operations	2005	Health-related outcomes > Hospital inpatient > Summary Operations
17701	NO	N/A	41210#S068	CAT-MUL	334277/480(334757)	-0.0102454	-0.101785	0.0785938	0.823748	LOGISTIC-BINARY	Operative procedures - secondary OPCS4: S06.8 Other specified other excision of lesion of skin	100091	Health-related outcomes	2000	Hospital inpatient	2005	Summary Operations	2005	Health-related outcomes > Hospital inpatient > Summary Operations
17702	NO	N/A	41272#E232	CAT-MUL	334653/104(334757)	0.0215721	-0.174521	0.205767	0.82378	LOGISTIC-BINARY	Operative procedures - OPCS4: E23.2 Operations on pharyngeal pouch	100091	Health-related outcomes	2000	Hospital inpatient	2005	Summary Operations	2005	Health-related outcomes > Hospital inpatient > Summary Operations
17703	NO	N/A	131078	DATE	332755/2002(334757)	0.00497883	-0.0391638	0.0484898	0.82379	LOGISTIC-BINARY	Date G58 first reported (other mononeuropathies)	2406	Health-related outcomes		First occurrences		First occurrences	2406	Health-related outcomes > First occurrences > Nervous system disorders
17704	NO	N/A	41256#910	CAT-MUL	334717/40(334757)	-0.035641	-0.36671	0.263041	0.823836	LOGISTIC-BINARY	Operative procedures - main OPCS3: 910 Superficial drainage and incision	100091	Health-related outcomes	2000	Hospital inpatient	2005	Summary Operations	2005	Health-related outcomes > Hospital inpatient > Summary Operations
17705	NO	N/A	41272#F163	CAT-MUL	334735/22(334757)	-0.0485791	-0.510067	0.351678	0.824014	LOGISTIC-BINARY	Operative procedures - OPCS4: F16.3 Packing of tooth socket	100091	Health-related outcomes	2000	Hospital inpatient	2005	Summary Operations	2005	Health-related outcomes > Hospital inpatient > Summary Operations
17706	NO	N/A	20277#5233	CAT-MUL	215395/34(215429)	0.0374301	-0.311855	0.351035	0.824107	LOGISTIC-BINARY	Job code at visit: Auto electricians	100000	UK Biobank Assessment Centre	100071	Verbal interview	100073	Employment	100073	UK Biobank Assessment Centre > Verbal interview > Employment
17707	NO	N/A	130024	DATE	334745/12(334757)	0.0621497	-0.541779	0.567455	0.824172	LOGISTIC-BINARY	Date A17 first reported (tuberculosis of nervous system)	2401	Health-related outcomes		First occurrences		First occurrences	2401	Health-related outcomes > First occurrences > Certain infectious and parasitic diseases
17708	NO	N/A	20004#1118	CAT-MUL	334465/251(334716)	-0.0141345	-0.141576	0.10811	0.824291	LOGISTIC-BINARY	Operation code: ent surgery	100000	UK Biobank Assessment Centre	100071	Verbal interview	100076	Operations	100076	UK Biobank Assessment Centre > Verbal interview > Operations
17709	NO	N/A	41200#M062	CAT-MUL	334650/107(334757)	0.0212623	-0.172548	0.203442	0.824339	LOGISTIC-BINARY	Operative procedures - main OPCS4: M06.2 Drainage of kidney NEC	100091	Health-related outcomes	2000	Hospital inpatient	2005	Summary Operations	2005	Health-related outcomes > Hospital inpatient > Summary Operations
17710	NO	N/A	41200#A692	CAT-MUL	334573/184(334757)	0.0162493	-0.130781	0.156461	0.824369	LOGISTIC-BINARY	Operative procedures - main OPCS4: A69.2 Revision of carpal tunnel release	100091	Health-related outcomes	2000	Hospital inpatient	2005	Summary Operations	2005	Health-related outcomes > Hospital inpatient > Summary Operations
17711	NO	N/A	41272#Q188	CAT-MUL	329859/4898(334757)	-0.00322868	-0.0318926	0.0251795	0.824494	LOGISTIC-BINARY	Operative procedures - OPCS4: Q18.8 Other specified diagnostic endoscopic examination of uterus	100091	Health-related outcomes	2000	Hospital inpatient	2005	Summary Operations	2005	Health-related outcomes > Hospital inpatient > Summary Operations
17712	NO	N/A	20277#2313	CAT-MUL	214870/559(215429)	-0.00943645	-0.0941066	0.0729168	0.824684	LOGISTIC-BINARY	Job code at visit: Education officers, school inspectors	100000	UK Biobank Assessment Centre	100071	Verbal interview	100073	Employment	100073	UK Biobank Assessment Centre > Verbal interview > Employment
17713	NO	N/A	20277#1223	CAT-MUL	214896/533(215429)	-0.009639	-0.096174	0.0744788	0.824726	LOGISTIC-BINARY	Job code at visit: Restaurant and catering managers	100000	UK Biobank Assessment Centre	100071	Verbal interview	100073	Employment	100073	UK Biobank Assessment Centre > Verbal interview > Employment
17714	NO	N/A	41272#L394	CAT-MUL	334632/125(334757)	0.0195729	-0.158876	0.188079	0.824787	LOGISTIC-BINARY	Operative procedures - OPCS4: L39.4 Arteriography of subclavian artery	100091	Health-related outcomes	2000	Hospital inpatient	2005	Summary Operations	2005	Health-related outcomes > Hospital inpatient > Summary Operations
17715	NO	N/A	4537	CAT-SIN	75428	-0.00152733	-0.0150506	0.0119959	0.824865	ORDERED-LOGISTIC	Work/job satisfaction	100000	UK Biobank Assessment Centre	100025	Touchscreen	100059	Psychosocial factors	100060	UK Biobank Assessment Centre > Touchscreen > Psychosocial factors > Mental health
17716	NO	N/A	41272#C189	CAT-MUL	334529/228(334757)	0.014574	-0.117361	0.140991	0.824883	LOGISTIC-BINARY	Operative procedures - OPCS4: C18.9 Unspecified correction of ptosis of eyelid	100091	Health-related outcomes	2000	Hospital inpatient	2005	Summary Operations	2005	Health-related outcomes > Hospital inpatient > Summary Operations
17717	NO	N/A	41210#S576	CAT-MUL	334621/136(334757)	0.0188298	-0.152836	0.18127	0.82496	LOGISTIC-BINARY	Operative procedures - secondary OPCS4: S57.6 Cleansing and sterilisation of skin NEC	100091	Health-related outcomes	2000	Hospital inpatient	2005	Summary Operations	2005	Health-related outcomes > Hospital inpatient > Summary Operations
17718	NO	N/A	41210#Y284	CAT-MUL	334442/315(334757)	0.0123789	-0.099489	0.120259	0.825155	LOGISTIC-BINARY	Operative procedures - secondary OPCS4	100091	Health-related outcomes	2000	Hospital inpatient	2005	Summary Operations	2005	Health-related outcomes > Hospital inpatient > Summary Operations
17719	NO	N/A	41272#Y284	CAT-MUL	334442/315(334757)	0.0123789	-0.099489	0.120259	0.825155	LOGISTIC-BINARY	Operative procedures - OPCS4	100091	Health-related outcomes	2000	Hospital inpatient	2005	Summary Operations	2005	Health-related outcomes > Hospital inpatient > Summary Operations
17720	NO	N/A	41200#W178	CAT-MUL	334743/14(334757)	0.0577047	-0.501862	0.532263	0.825168	LOGISTIC-BINARY	Operative procedures - main OPCS4: W17.8 Other specified other reconstruction of bone	100091	Health-related outcomes	2000	Hospital inpatient	2005	Summary Operations	2005	Health-related outcomes > Hospital inpatient > Summary Operations
17721	NO	N/A	41210#Z581	CAT-MUL	333648/1109(334757)	0.00661862	-0.0527111	0.0648103	0.825253	LOGISTIC-BINARY	Operative procedures - secondary OPCS4: Z58.1 Triceps surae	100091	Health-related outcomes	2000	Hospital inpatient	2005	Summary Operations	2005	Health-related outcomes > Hospital inpatient > Summary Operations
17722	NO	N/A	41272#Z581	CAT-MUL	333648/1109(334757)	0.00661862	-0.0527111	0.0648103	0.825253	LOGISTIC-BINARY	Operative procedures - OPCS4: Z58.1 Triceps surae	100091	Health-related outcomes	2000	Hospital inpatient	2005	Summary Operations	2005	Health-related outcomes > Hospital inpatient > Summary Operations
17723	NO	N/A	41272#L338	CAT-MUL	334737/20(334757)	0.0484539	-0.414946	0.45151	0.825285	LOGISTIC-BINARY	Operative procedures - OPCS4: L33.8 Other specified operations on aneurysm of cerebral artery	100091	Health-related outcomes	2000	Hospital inpatient	2005	Summary Operations	2005	Health-related outcomes > Hospital inpatient > Summary Operations
17724	NO	N/A	22601#11733439	CAT-MUL	84009/128(84137)	-0.0196647	-0.199707	0.149925	0.825306	LOGISTIC-BINARY	Job coding: senior officer in fire service including captain, commander, controller, firemaster, inspector, salvage officer, station officer, superintendent	100089	Online follow-up	123	Work environment	130	Employment history	130	Online follow-up > Work environment > Employment history
17725	NO	N/A	41200#E096	CAT-MUL	334725/32(334757)	-0.0398958	-0.416854	0.295319	0.825451	LOGISTIC-BINARY	Operative procedures - main OPCS4: E09.6 Laser destruction of lesion of external nose	100091	Health-related outcomes	2000	Hospital inpatient	2005	Summary Operations	2005	Health-related outcomes > Hospital inpatient > Summary Operations
17726	NO	N/A	41210#D207	CAT-MUL	334744/13(334757)	0.0592834	-0.51916	0.546573	0.825522	LOGISTIC-BINARY	Operative procedures - secondary OPCS4: D20.7 Transtympanic injection to middle ear	100091	Health-related outcomes	2000	Hospital inpatient	2005	Summary Operations	2005	Health-related outcomes > Hospital inpatient > Summary Operations
17727	NO	N/A	41200#F328	CAT-MUL	334442/315(334757)	0.0123246	-0.0993481	0.120019	0.825612	LOGISTIC-BINARY	Operative procedures - main OPCS4: F32.8 Other specified other operations on palate	100091	Health-related outcomes	2000	Hospital inpatient	2005	Summary Operations	2005	Health-related outcomes > Hospital inpatient > Summary Operations
17728	NO	N/A	41210#E036	CAT-MUL	334327/430(334757)	0.0105725	-0.084998	0.103209	0.825638	LOGISTIC-BINARY	Operative procedures - secondary OPCS4: E03.6 Septoplasty of nose NEC	100091	Health-related outcomes	2000	Hospital inpatient	2005	Summary Operations	2005	Health-related outcomes > Hospital inpatient > Summary Operations
17729	NO	N/A	41210#T368	CAT-MUL	334536/221(334757)	0.0147404	-0.119358	0.143137	0.825664	LOGISTIC-BINARY	Operative procedures - secondary OPCS4: T36.8 Other specified operations on omentum	100091	Health-related outcomes	2000	Hospital inpatient	2005	Summary Operations	2005	Health-related outcomes > Hospital inpatient > Summary Operations
17730	NO	N/A	41210#Z906	CAT-MUL	333749/1008(334757)	0.00692736	-0.0553613	0.0679605	0.825695	LOGISTIC-BINARY	Operative procedures - secondary OPCS4: Z90.6 Great toe NEC	100091	Health-related outcomes	2000	Hospital inpatient	2005	Summary Operations	2005	Health-related outcomes > Hospital inpatient > Summary Operations
17731	NO	N/A	41272#Z906	CAT-MUL	333749/1008(334757)	0.00692736	-0.0553613	0.0679605	0.825695	LOGISTIC-BINARY	Operative procedures - OPCS4: Z90.6 Great toe NEC	100091	Health-related outcomes	2000	Hospital inpatient	2005	Summary Operations	2005	Health-related outcomes > Hospital inpatient > Summary Operations
17732	NO	N/A	41210#E154	CAT-MUL	334744/13(334757)	-0.0627139	-0.679496	0.449497	0.825803	LOGISTIC-BINARY	Operative procedures - secondary OPCS4: E15.4 Excision of lesion of sphenoid sinus	100091	Health-related outcomes	2000	Hospital inpatient	2005	Summary Operations	2005	Health-related outcomes > Hospital inpatient > Summary Operations
17733	NO	N/A	41272#L473	CAT-MUL	334659/98(334757)	-0.0224679	-0.229633	0.171255	0.825857	LOGISTIC-BINARY	Operative procedures - OPCS4: L47.3 Arteriography of visceral branch of abdominal aorta NEC	100091	Health-related outcomes	2000	Hospital inpatient	2005	Summary Operations	2005	Health-related outcomes > Hospital inpatient > Summary Operations
17734	NO	N/A	20003#1140856342	CAT-MUL	334456/260(334716)	-0.0137603	-0.138921	0.10639	0.825868	LOGISTIC-BINARY	Treatment/medication code: syndol tablet	100000	UK Biobank Assessment Centre	100071	Verbal interview	100075	Medications	100075	UK Biobank Assessment Centre > Verbal interview > Medications
17735	NO	N/A	41210#U298	CAT-MUL	334692/65(334757)	-0.0277134	-0.285468	0.209646	0.825961	LOGISTIC-BINARY	Operative procedures - secondary OPCS4: U29.8 Other specified diagnostic endocrinology	100091	Health-related outcomes	2000	Hospital inpatient	2005	Summary Operations	2005	Health-related outcomes > Hospital inpatient > Summary Operations
17736	NO	N/A	130650	DATE	334686/71(334757)	0.0257267	-0.212851	0.246873	0.82602	LOGISTIC-BINARY	Date D65 first reported (disseminated intravascular coagulation [defibrination syndrome])	2403	Health-related outcomes		First occurrences		First occurrences	2403	Health-related outcomes > First occurrences > Blood, blood-forming organs and certain immune disorders
17737	NO	N/A	41200#B364	CAT-MUL	334457/300(334757)	-0.0127911	-0.12919	0.099281	0.826209	LOGISTIC-BINARY	Operative procedures - main OPCS4: B36.4 Tattooing of nipple	100091	Health-related outcomes	2000	Hospital inpatient	2005	Summary Operations	2005	Health-related outcomes > Hospital inpatient > Summary Operations
17738	NO	N/A	6140#3	CAT-MUL	107686/2958(110644)	-0.00415506	-0.0414701	0.0327426	0.826272	LOGISTIC-BINARY	Heating type(s) in home: Oil (kerosene) central heating	100000	UK Biobank Assessment Centre	100025	Touchscreen	100062	Sociodemographics	100066	UK Biobank Assessment Centre > Touchscreen > Sociodemographics > Household
17739	NO	N/A	41272#S305	CAT-MUL	334676/81(334757)	-0.0247016	-0.253816	0.188138	0.826278	LOGISTIC-BINARY	Operative procedures - OPCS4: S30.5 Thinning of flap of skin to head or neck	100091	Health-related outcomes	2000	Hospital inpatient	2005	Summary Operations	2005	Health-related outcomes > Hospital inpatient > Summary Operations
17740	NO	N/A	40006#D050	CAT-MUL	334576/181(334757)	0.0162179	-0.132287	0.157776	0.826382	LOGISTIC-BINARY	Type of cancer: ICD10: D05.0 Lobular carcinoma in situ	100091	Health-related outcomes	100092	Cancer register	100092	Cancer register	100092	Health-related outcomes > Cancer register
17741	NO	N/A	41200#E025	CAT-MUL	334736/21(334757)	-0.049193	-0.523463	0.361635	0.826439	LOGISTIC-BINARY	Operative procedures - main OPCS4: E02.5 Reduction rhinoplasty	100091	Health-related outcomes	2000	Hospital inpatient	2005	Summary Operations	2005	Health-related outcomes > Hospital inpatient > Summary Operations
17742	NO	N/A	41272#M432	CAT-MUL	334250/507(334757)	0.00970986	-0.0783538	0.0952862	0.826445	LOGISTIC-BINARY	Operative procedures - OPCS4: M43.2 Endoscopic hydrostatic distension of bladder	100091	Health-related outcomes	2000	Hospital inpatient	2005	Summary Operations	2005	Health-related outcomes > Hospital inpatient > Summary Operations
17743	NO	N/A	41210#W811	CAT-MUL	334596/161(334757)	0.0171755	-0.140408	0.166972	0.82646	LOGISTIC-BINARY	Operative procedures - secondary OPCS4: W81.1 Excision of lesion of joint NEC	100091	Health-related outcomes	2000	Hospital inpatient	2005	Summary Operations	2005	Health-related outcomes > Hospital inpatient > Summary Operations
17744	NO	N/A	41272#W661	CAT-MUL	334723/34(334757)	0.0368367	-0.311827	0.34972	0.82649	LOGISTIC-BINARY	Operative procedures - OPCS4: W66.1 Primary closed reduction of fracture dislocation of joint and skeletal traction HFQ	100091	Health-related outcomes	2000	Hospital inpatient	2005	Summary Operations	2005	Health-related outcomes > Hospital inpatient > Summary Operations
17745	NO	N/A	41210#G434	CAT-MUL	334731/26(334757)	-0.0441159	-0.466684	0.326531	0.826513	LOGISTIC-BINARY	Operative procedures - secondary OPCS4: G43.4 Fibreoptic endoscopic sclerotherapy to lesion of upper gastrointestinal tract	100091	Health-related outcomes	2000	Hospital inpatient	2005	Summary Operations	2005	Health-related outcomes > Hospital inpatient > Summary Operations
17746	NO	N/A	20277#6124	CAT-MUL	212275/3154(215429)	-0.00395084	-0.0394981	0.0311987	0.826587	LOGISTIC-BINARY	Job code at visit: Educational assistants	100000	UK Biobank Assessment Centre	100071	Verbal interview	100073	Employment	100073	UK Biobank Assessment Centre > Verbal interview > Employment
17747	NO	N/A	41272#K608	CAT-MUL	334664/93(334757)	0.0224631	-0.185541	0.217111	0.826629	LOGISTIC-BINARY	Operative procedures - OPCS4: K60.8 Other specified cardiac pacemaker system introduced through vein	100091	Health-related outcomes	2000	Hospital inpatient	2005	Summary Operations	2005	Health-related outcomes > Hospital inpatient > Summary Operations
17748	NO	N/A	41200#C604	CAT-MUL	334740/17(334757)	0.0517384	-0.450141	0.483644	0.826644	LOGISTIC-BINARY	Operative procedures - main OPCS4: C60.4 Iridoplasty NEC	100091	Health-related outcomes	2000	Hospital inpatient	2005	Summary Operations	2005	Health-related outcomes > Hospital inpatient > Summary Operations
17749	NO	N/A	41200#Q123	CAT-MUL	334662/95(334757)	0.0222241	-0.183581	0.214835	0.826657	LOGISTIC-BINARY	Operative procedures - main OPCS4: Q12.3 Removal of displaced intrauterine contraceptive device NEC	100091	Health-related outcomes	2000	Hospital inpatient	2005	Summary Operations	2005	Health-related outcomes > Hospital inpatient > Summary Operations
17750	NO	N/A	41272#B086	CAT-MUL	334702/55(334757)	0.0290677	-0.2431	0.278924	0.826778	LOGISTIC-BINARY	Operative procedures - OPCS4: B08.6 Partial thyroidectomy NEC	100091	Health-related outcomes	2000	Hospital inpatient	2005	Summary Operations	2005	Health-related outcomes > Hospital inpatient > Summary Operations
17751	NO	N/A	41200#M422	CAT-MUL	333199/1558(334757)	-0.00557996	-0.0559945	0.0440105	0.826852	LOGISTIC-BINARY	Operative procedures - main OPCS4: M42.2 Endoscopic cauterisation of lesion of bladder	100091	Health-related outcomes	2000	Hospital inpatient	2005	Summary Operations	2005	Health-related outcomes > Hospital inpatient > Summary Operations
17752	NO	N/A	41272#O271	CAT-MUL	334624/133(334757)	0.0187732	-0.154409	0.182601	0.826967	LOGISTIC-BINARY	Operative procedures - OPCS4: O27.1 Extra-articular ligament reconstruction for stabilisation of joint	100091	Health-related outcomes	2000	Hospital inpatient	2005	Summary Operations	2005	Health-related outcomes > Hospital inpatient > Summary Operations
17753	NO	N/A	41256#8002	CAT-MUL	334739/18(334757)	0.0499513	-0.434556	0.468483	0.82705	LOGISTIC-BINARY	Operative procedures - main OPCS3: 800.2 Arthrotomy : exploration	100091	Health-related outcomes	2000	Hospital inpatient	2005	Summary Operations	2005	Health-related outcomes > Hospital inpatient > Summary Operations
17754	NO	N/A	41200#P181	CAT-MUL	334732/25(334757)	0.0431994	-0.370977	0.408988	0.827143	LOGISTIC-BINARY	Operative procedures - main OPCS4: P18.1 Complete colpocleisis	100091	Health-related outcomes	2000	Hospital inpatient	2005	Summary Operations	2005	Health-related outcomes > Hospital inpatient > Summary Operations
17755	NO	N/A	41272#G388	CAT-MUL	334739/18(334757)	-0.0531362	-0.57233	0.390704	0.827493	LOGISTIC-BINARY	Operative procedures - OPCS4: G38.8 Other specified other open operations on stomach	100091	Health-related outcomes	2000	Hospital inpatient	2005	Summary Operations	2005	Health-related outcomes > Hospital inpatient > Summary Operations
17756	NO	N/A	41200#T548	CAT-MUL	334634/123(334757)	-0.0197988	-0.203456	0.153258	0.827564	LOGISTIC-BINARY	Operative procedures - main OPCS4: T54.8 Other specified division of fascia	100091	Health-related outcomes	2000	Hospital inpatient	2005	Summary Operations	2005	Health-related outcomes > Hospital inpatient > Summary Operations
17757	NO	N/A	41210#Z468	CAT-MUL	334744/13(334757)	-0.0623427	-0.68275	0.451742	0.82762	LOGISTIC-BINARY	Operative procedures - secondary OPCS4: Z46.8 Specified female genital tract NEC	100091	Health-related outcomes	2000	Hospital inpatient	2005	Summary Operations	2005	Health-related outcomes > Hospital inpatient > Summary Operations
17758	NO	N/A	41272#Z468	CAT-MUL	334744/13(334757)	-0.0623427	-0.68275	0.451742	0.82762	LOGISTIC-BINARY	Operative procedures - OPCS4: Z46.8 Specified female genital tract NEC	100091	Health-related outcomes	2000	Hospital inpatient	2005	Summary Operations	2005	Health-related outcomes > Hospital inpatient > Summary Operations
17759	NO	N/A	20004#1561	CAT-MUL	319424/15292(334716)	-0.00189051	-0.0189539	0.0150981	0.827706	LOGISTIC-BINARY	Operation code: tonsillectomy / tonsil surgery	100000	UK Biobank Assessment Centre	100071	Verbal interview	100076	Operations	100076	UK Biobank Assessment Centre > Verbal interview > Operations
17760	NO	N/A	41200#T428	CAT-MUL	334724/33(334757)	-0.0386484	-0.408503	0.29062	0.827714	LOGISTIC-BINARY	Operative procedures - main OPCS4: T42.8 Other specified therapeutic endoscopic operations on peritoneum	100091	Health-related outcomes	2000	Hospital inpatient	2005	Summary Operations	2005	Health-related outcomes > Hospital inpatient > Summary Operations
17761	NO	N/A	22601#23293164	CAT-MUL	84000/137(84137)	-0.0188445	-0.193684	0.146337	0.827818	LOGISTIC-BINARY	Job coding: researcher in broadcasting, journalism, photography, printing and publishing	100089	Online follow-up	123	Work environment	130	Employment history	130	Online follow-up > Work environment > Employment history
17762	NO	N/A	41272#Q174	CAT-MUL	334167/590(334757)	0.00891794	-0.0725339	0.0882343	0.827822	LOGISTIC-BINARY	Operative procedures - OPCS4: Q17.4 Endoscopic destruction of lesion of uterus NEC	100091	Health-related outcomes	2000	Hospital inpatient	2005	Summary Operations	2005	Health-related outcomes > Hospital inpatient > Summary Operations
17763	NO	N/A	41200#W409	CAT-MUL	334736/21(334757)	0.0464076	-0.403398	0.439051	0.827898	LOGISTIC-BINARY	Operative procedures - main OPCS4: W40.9 Unspecified total prosthetic replacement of knee joint using cement	100091	Health-related outcomes	2000	Hospital inpatient	2005	Summary Operations	2005	Health-related outcomes > Hospital inpatient > Summary Operations
17764	NO	N/A	41272#W409	CAT-MUL	334736/21(334757)	0.0464076	-0.403398	0.439051	0.827898	LOGISTIC-BINARY	Operative procedures - OPCS4: W40.9 Unspecified total prosthetic replacement of knee joint using cement	100091	Health-related outcomes	2000	Hospital inpatient	2005	Summary Operations	2005	Health-related outcomes > Hospital inpatient > Summary Operations
17765	NO	N/A	100024	CONTINUOUS	47511	0.000996622	-0.00799383	0.00998707	0.827996	LINEAR	Calcium	100089	Online follow-up	100090	Diet by 24-hour recall	100098	Estimated nutrients yesterday	100098	Online follow-up > Diet by 24-hour recall > Estimated nutrients yesterday
17766	NO	N/A	20003#1141145638	CAT-MUL	334580/136(334716)	0.0184538	-0.15284	0.180564	0.828055	LOGISTIC-BINARY	Treatment/medication code: nasobec aqueous 50micrograms nasal spray	100000	UK Biobank Assessment Centre	100071	Verbal interview	100075	Medications	100075	UK Biobank Assessment Centre > Verbal interview > Medications
17767	NO	N/A	1707-1	CAT-SIN	296980/334687	-999	-999	-999	0.828072	MULTINOMIAL-LOGISTIC	Handedness (chirality/laterality)	100000	UK Biobank Assessment Centre	100025	Touchscreen	100033	Early life factors	100033	UK Biobank Assessment Centre > Touchscreen > Early life factors
17768	NO	N/A	41210#Q033	CAT-MUL	334720/37(334757)	-0.0363495	-0.383717	0.274905	0.82808	LOGISTIC-BINARY	Operative procedures - secondary OPCS4: Q03.3 Cone biopsy of cervix uteri NEC	100091	Health-related outcomes	2000	Hospital inpatient	2005	Summary Operations	2005	Health-related outcomes > Hospital inpatient > Summary Operations
17769	NO	N/A	20090#376	CAT-MUL	47362/128(47490)	-0.0194987	-0.200928	0.15151	0.828112	LOGISTIC-BINARY	Type of fat/oil used in cooking: Unknown polyunsaturated margarine	100089	Online follow-up	100090	Diet by 24-hour recall	100110	Spreads/sauces/cooking oils yesterday	100110	Online follow-up > Diet by 24-hour recall > Spreads/sauces/cooking oils yesterday
17770	NO	N/A	41272#B081	CAT-MUL	334165/592(334757)	-0.00898647	-0.0912319	0.0710725	0.828137	LOGISTIC-BINARY	Operative procedures - OPCS4: B08.1 Total thyroidectomy	100091	Health-related outcomes	2000	Hospital inpatient	2005	Summary Operations	2005	Health-related outcomes > Hospital inpatient > Summary Operations
17771	NO	N/A	41210#Z443	CAT-MUL	334644/113(334757)	-0.020638	-0.213011	0.160116	0.82814	LOGISTIC-BINARY	Operative procedures - secondary OPCS4: Z44.3 Vulva	100091	Health-related outcomes	2000	Hospital inpatient	2005	Summary Operations	2005	Health-related outcomes > Hospital inpatient > Summary Operations
17772	NO	N/A	41272#Z443	CAT-MUL	334644/113(334757)	-0.020638	-0.213011	0.160116	0.82814	LOGISTIC-BINARY	Operative procedures - OPCS4: Z44.3 Vulva	100091	Health-related outcomes	2000	Hospital inpatient	2005	Summary Operations	2005	Health-related outcomes > Hospital inpatient > Summary Operations
17773	NO	N/A	41210#Y461	CAT-MUL	334699/58(334757)	-0.0290237	-0.303253	0.222222	0.828178	LOGISTIC-BINARY	Operative procedures - secondary OPCS4: Y46.1 Trans-sphenoidal open approach to contents of cranium	100091	Health-related outcomes	2000	Hospital inpatient	2005	Summary Operations	2005	Health-related outcomes > Hospital inpatient > Summary Operations
17774	NO	N/A	41272#Y461	CAT-MUL	334699/58(334757)	-0.0290237	-0.303253	0.222222	0.828178	LOGISTIC-BINARY	Operative procedures - OPCS4: Y46.1 Trans-sphenoidal open approach to contents of cranium	100091	Health-related outcomes	2000	Hospital inpatient	2005	Summary Operations	2005	Health-related outcomes > Hospital inpatient > Summary Operations
17775	NO	N/A	41210#C698	CAT-MUL	334732/25(334757)	-0.0445638	-0.476412	0.333035	0.828197	LOGISTIC-BINARY	Operative procedures - secondary OPCS4: C69.8 Other specified other operations on anterior chamber of eye	100091	Health-related outcomes	2000	Hospital inpatient	2005	Summary Operations	2005	Health-related outcomes > Hospital inpatient > Summary Operations
17776	NO	N/A	132002	DATE	333680/1077(334757)	-0.00663789	-0.0672478	0.0527792	0.828353	LOGISTIC-BINARY	Date N02 first reported (recurrent and persistent haematuria)	2414	Health-related outcomes		First occurrences		First occurrences	2414	Health-related outcomes > First occurrences > Genitourinary system disorders
17777	NO	N/A	41200#W851	CAT-MUL	334283/474(334757)	-0.010003	-0.101911	0.079176	0.828522	LOGISTIC-BINARY	Operative procedures - main OPCS4: W85.1 Endoscopic removal of loose body from knee joint	100091	Health-related outcomes	2000	Hospital inpatient	2005	Summary Operations	2005	Health-related outcomes > Hospital inpatient > Summary Operations
17778	NO	N/A	41210#R149	CAT-MUL	333805/952(334757)	0.00711469	-0.0579738	0.0709117	0.828655	LOGISTIC-BINARY	Operative procedures - secondary OPCS4: R14.9 Unspecified surgical induction of labour	100091	Health-related outcomes	2000	Hospital inpatient	2005	Summary Operations	2005	Health-related outcomes > Hospital inpatient > Summary Operations
17779	NO	N/A	41210#C116	CAT-MUL	334722/35(334757)	0.0360777	-0.309683	0.346852	0.828767	LOGISTIC-BINARY	Operative procedures - secondary OPCS4: C11.6 Canthotomy	100091	Health-related outcomes	2000	Hospital inpatient	2005	Summary Operations	2005	Health-related outcomes > Hospital inpatient > Summary Operations
17780	NO	N/A	100830	CAT-SIN	47490	-0.00333658	-0.00353493	-0.00313823	0.828837	ORDERED-LOGISTIC	Plain cereal intake	100089	Online follow-up	100090	Diet by 24-hour recall	100102	Cereal yesterday	100102	Online follow-up > Diet by 24-hour recall > Cereal yesterday
17781	NO	N/A	41200#S524	CAT-MUL	334742/15(334757)	0.0545672	-0.484559	0.514146	0.82884	LOGISTIC-BINARY	Operative procedures - main OPCS4: S52.4 Introduction of therapeutic substance into subcutaneous tissue, Injection of therapeutic substance into subcutaneous tissue nec	100091	Health-related outcomes	2000	Hospital inpatient	2005	Summary Operations	2005	Health-related outcomes > Hospital inpatient > Summary Operations
17782	NO	N/A	41210#Y073	CAT-MUL	334673/84(334757)	-0.0238444	-0.248237	0.184969	0.828888	LOGISTIC-BINARY	Operative procedures - secondary OPCS4: Y07.3 Obliteration of sinus track from organ NOC	100091	Health-related outcomes	2000	Hospital inpatient	2005	Summary Operations	2005	Health-related outcomes > Hospital inpatient > Summary Operations
17783	NO	N/A	41272#Y073	CAT-MUL	334673/84(334757)	-0.0238444	-0.248237	0.184969	0.828888	LOGISTIC-BINARY	Operative procedures - OPCS4: Y07.3 Obliteration of sinus track from organ NOC	100091	Health-related outcomes	2000	Hospital inpatient	2005	Summary Operations	2005	Health-related outcomes > Hospital inpatient > Summary Operations
17784	NO	N/A	131592	DATE	328130/6627(334757)	0.00268449	-0.0217639	0.0269466	0.828959	LOGISTIC-BINARY	Date K26 first reported (duodenal ulcer)	2411	Health-related outcomes		First occurrences		First occurrences	2411	Health-related outcomes > First occurrences > Digestive system disorders
17785	NO	N/A	131500	DATE	334695/62(334757)	0.0269508	-0.22818	0.262082	0.828965	LOGISTIC-BINARY	Date J60 first reported (coalworker's pneumoconiosis)	2410	Health-related outcomes		First occurrences		First occurrences	2410	Health-related outcomes > First occurrences > Respiratory system disorders
17786	NO	N/A	41210#Y701	CAT-MUL	333538/1219(334757)	0.00618294	-0.0504867	0.061815	0.829109	LOGISTIC-BINARY	Operative procedures - secondary OPCS4: Y70.1 Emergency operations NOC	100091	Health-related outcomes	2000	Hospital inpatient	2005	Summary Operations	2005	Health-related outcomes > Hospital inpatient > Summary Operations
17787	NO	N/A	41272#Y701	CAT-MUL	333538/1219(334757)	0.00618294	-0.0504867	0.061815	0.829109	LOGISTIC-BINARY	Operative procedures - OPCS4: Y70.1 Emergency operations NOC	100091	Health-related outcomes	2000	Hospital inpatient	2005	Summary Operations	2005	Health-related outcomes > Hospital inpatient > Summary Operations
17788	NO	N/A	41256#661	CAT-MUL	334702/55(334757)	0.0285148	-0.242081	0.277238	0.829145	LOGISTIC-BINARY	Operative procedures - main OPCS3: 661 Circumcision	100091	Health-related outcomes	2000	Hospital inpatient	2005	Summary Operations	2005	Health-related outcomes > Hospital inpatient > Summary Operations
17789	NO	N/A	20003#1140860802	CAT-MUL	334613/103(334716)	0.021065	-0.176661	0.206691	0.829221	LOGISTIC-BINARY	Treatment/medication code: coversyl 2mg tablet	100000	UK Biobank Assessment Centre	100071	Verbal interview	100075	Medications	100075	UK Biobank Assessment Centre > Verbal interview > Medications
17790	NO	N/A	41258#6723	CAT-MUL	334739/18(334757)	0.0497337	-0.438844	0.472225	0.829232	LOGISTIC-BINARY	Operative procedures - secondary OPCS3: 672.3 Partial oophorectomy : excision of lesion	100091	Health-related outcomes	2000	Hospital inpatient	2005	Summary Operations	2005	Health-related outcomes > Hospital inpatient > Summary Operations
17791	NO	N/A	41210#Y793	CAT-MUL	333861/896(334757)	-0.00725666	-0.0739446	0.0579904	0.829265	LOGISTIC-BINARY	Operative procedures - secondary OPCS4: Y79.3 Transluminal approach to organ through femoral artery	100091	Health-related outcomes	2000	Hospital inpatient	2005	Summary Operations	2005	Health-related outcomes > Hospital inpatient > Summary Operations
17792	NO	N/A	41272#Y793	CAT-MUL	333861/896(334757)	-0.00725666	-0.0739446	0.0579904	0.829265	LOGISTIC-BINARY	Operative procedures - OPCS4: Y79.3 Transluminal approach to organ through femoral artery	100091	Health-related outcomes	2000	Hospital inpatient	2005	Summary Operations	2005	Health-related outcomes > Hospital inpatient > Summary Operations
17793	NO	N/A	20003#1141181150	CAT-MUL	334689/27(334716)	-0.0424207	-0.454894	0.320421	0.829297	LOGISTIC-BINARY	Treatment/medication code: cilostazol	100000	UK Biobank Assessment Centre	100071	Verbal interview	100075	Medications	100075	UK Biobank Assessment Centre > Verbal interview > Medications
17794	NO	N/A	41249#2014	CAT-MUL	323118/11082(334200)	0.00208117	-0.016895	0.0209463	0.829308	LOGISTIC-BINARY	Methods of admission to hospital (recoded): Emergency admission: Outpatients	100091	Health-related outcomes	2000	Hospital inpatient	2001	Summary Administration	2001	Health-related outcomes > Hospital inpatient > Summary Administration
17795	NO	N/A	22503	INTEGER	11709	0.00202112	-0.0163653	0.0204075	0.829404	LINEAR	Years of cough on most days	100089	Online follow-up	123	Work environment	132	Medical information	132	Online follow-up > Work environment > Medical information
17796	NO	N/A	41210#G723	CAT-MUL	334742/15(334757)	-0.0576806	-0.633426	0.425846	0.829441	LOGISTIC-BINARY	Operative procedures - secondary OPCS4: G72.3 Anastomosis of ileum to colon NEC	100091	Health-related outcomes	2000	Hospital inpatient	2005	Summary Operations	2005	Health-related outcomes > Hospital inpatient > Summary Operations
17797	NO	N/A	41272#N031	CAT-MUL	334741/16(334757)	0.0523101	-0.465857	0.495361	0.829585	LOGISTIC-BINARY	Operative procedures - OPCS4: N03.1 Biopsy of lesion of scrotum	100091	Health-related outcomes	2000	Hospital inpatient	2005	Summary Operations	2005	Health-related outcomes > Hospital inpatient > Summary Operations
17798	NO	N/A	41200#E022	CAT-MUL	334643/114(334757)	-0.0204125	-0.212381	0.160024	0.829651	LOGISTIC-BINARY	Operative procedures - main OPCS4: E02.2 Reconstruction of nose NEC	100091	Health-related outcomes	2000	Hospital inpatient	2005	Summary Operations	2005	Health-related outcomes > Hospital inpatient > Summary Operations
17799	NO	N/A	41272#G344	CAT-MUL	334716/41(334757)	0.0329299	-0.283048	0.31913	0.829679	LOGISTIC-BINARY	Operative procedures - OPCS4: G34.4 Closure of gastrostomy	100091	Health-related outcomes	2000	Hospital inpatient	2005	Summary Operations	2005	Health-related outcomes > Hospital inpatient > Summary Operations
17800	NO	N/A	41200#K454	CAT-MUL	334662/95(334757)	-0.0222494	-0.23217	0.173901	0.829681	LOGISTIC-BINARY	Operative procedures - main OPCS4: K45.4 Anastomosis of mammary artery to coronary artery NEC	100091	Health-related outcomes	2000	Hospital inpatient	2005	Summary Operations	2005	Health-related outcomes > Hospital inpatient > Summary Operations
17801	NO	N/A	20004#1576	CAT-MUL	334606/110(334716)	0.0204381	-0.1718	0.20119	0.829704	LOGISTIC-BINARY	Operation code: colostomy reversal	100000	UK Biobank Assessment Centre	100071	Verbal interview	100076	Operations	100076	UK Biobank Assessment Centre > Verbal interview > Operations
17802	NO	N/A	22617#8217	CAT-MUL	84062/75(84137)	0.0244375	-0.207224	0.239051	0.829706	LOGISTIC-BINARY	Job code - historical: Seafarers (merchant navy); barge, lighter and boat operatives	100089	Online follow-up	123	Work environment	130	Employment history	130	Online follow-up > Work environment > Employment history
17803	NO	N/A	41210#L948	CAT-MUL	334600/157(334757)	0.0170315	-0.142328	0.1684	0.829721	LOGISTIC-BINARY	Operative procedures - secondary OPCS4: L94.8 Other specified therapeutic transluminal operations on vein	100091	Health-related outcomes	2000	Hospital inpatient	2005	Summary Operations	2005	Health-related outcomes > Hospital inpatient > Summary Operations
17804	NO	N/A	41200#P092	CAT-MUL	334621/136(334757)	0.0183078	-0.153325	0.180756	0.829738	LOGISTIC-BINARY	Operative procedures - main OPCS4: P09.2 Drainage of lesion of vulva	100091	Health-related outcomes	2000	Hospital inpatient	2005	Summary Operations	2005	Health-related outcomes > Hospital inpatient > Summary Operations
17805	NO	N/A	41210#W262	CAT-MUL	334402/355(334757)	0.0113767	-0.0941418	0.113342	0.829748	LOGISTIC-BINARY	Operative procedures - secondary OPCS4: W26.2 Manipulation of fracture of bone NEC	100091	Health-related outcomes	2000	Hospital inpatient	2005	Summary Operations	2005	Health-related outcomes > Hospital inpatient > Summary Operations
17806	NO	N/A	41210#Z899	CAT-MUL	334448/309(334757)	0.0121779	-0.100921	0.12119	0.829751	LOGISTIC-BINARY	Operative procedures - secondary OPCS4: Z89.9 Arm NEC	100091	Health-related outcomes	2000	Hospital inpatient	2005	Summary Operations	2005	Health-related outcomes > Hospital inpatient > Summary Operations
17807	NO	N/A	41272#Z899	CAT-MUL	334448/309(334757)	0.0121779	-0.100921	0.12119	0.829751	LOGISTIC-BINARY	Operative procedures - OPCS4: Z89.9 Arm NEC	100091	Health-related outcomes	2000	Hospital inpatient	2005	Summary Operations	2005	Health-related outcomes > Hospital inpatient > Summary Operations
17808	NO	N/A	20277#5322	CAT-MUL	215250/179(215429)	0.0159657	-0.133261	0.158242	0.82987	LOGISTIC-BINARY	Job code at visit: Floorers and wall tilers	100000	UK Biobank Assessment Centre	100071	Verbal interview	100073	Employment	100073	UK Biobank Assessment Centre > Verbal interview > Employment
17809	NO	N/A	22601#34323160	CAT-MUL	83787/350(84137)	-0.0116231	-0.119578	0.0925594	0.829873	LOGISTIC-BINARY	Job coding: broadcasting professional, broadcaster, news reporter; radio or television journalist, director or producer	100089	Online follow-up	123	Work environment	130	Employment history	130	Online follow-up > Work environment > Employment history
17810	NO	N/A	22617#3432	CAT-MUL	83787/350(84137)	-0.0116231	-0.119578	0.0925594	0.829873	LOGISTIC-BINARY	Job code - historical: Broadcasting associate professionals	100089	Online follow-up	123	Work environment	130	Employment history	130	Online follow-up > Work environment > Employment history
17811	NO	N/A	41272#W891	CAT-MUL	333138/1619(334757)	-0.00536545	-0.0547182	0.0431959	0.829906	LOGISTIC-BINARY	Operative procedures - OPCS4: W89.1 Endoscopic chondroplasty NEC	100091	Health-related outcomes	2000	Hospital inpatient	2005	Summary Operations	2005	Health-related outcomes > Hospital inpatient > Summary Operations
17812	NO	N/A	41200#X482	CAT-MUL	334704/53(334757)	-0.0301579	-0.318736	0.23326	0.829976	LOGISTIC-BINARY	Operative procedures - main OPCS4: X48.2 Change of plaster cast	100091	Health-related outcomes	2000	Hospital inpatient	2005	Summary Operations	2005	Health-related outcomes > Hospital inpatient > Summary Operations
17813	NO	N/A	41272#V263	CAT-MUL	334710/47(334757)	0.0309305	-0.265341	0.301038	0.829982	LOGISTIC-BINARY	Operative procedures - OPCS4: V26.3 Revisional posterior decompression of lumbar spine and intertransverse fusion of joint of lumbar spine	100091	Health-related outcomes	2000	Hospital inpatient	2005	Summary Operations	2005	Health-related outcomes > Hospital inpatient > Summary Operations
17814	NO	N/A	41210#M112	CAT-MUL	334747/10(334757)	0.0656605	-0.60122	0.613925	0.829985	LOGISTIC-BINARY	Operative procedures - secondary OPCS4: M11.2 Diagnostic endoscopic retrograde examination of kidney and biopsy of lesion of kidney	100091	Health-related outcomes	2000	Hospital inpatient	2005	Summary Operations	2005	Health-related outcomes > Hospital inpatient > Summary Operations
17815	NO	N/A	20003#1140860498	CAT-MUL	334702/14(334716)	-0.0593471	-0.654089	0.439491	0.83	LOGISTIC-BINARY	Treatment/medication code: celectol 200mg tablet	100000	UK Biobank Assessment Centre	100071	Verbal interview	100075	Medications	100075	UK Biobank Assessment Centre > Verbal interview > Medications
17816	NO	N/A	41200#C253	CAT-MUL	334159/598(334757)	0.00876422	-0.0723483	0.0877608	0.83006	LOGISTIC-BINARY	Operative procedures - main OPCS4: C25.3 Dacryocystorhinostomy and insertion of tube HFQ	100091	Health-related outcomes	2000	Hospital inpatient	2005	Summary Operations	2005	Health-related outcomes > Hospital inpatient > Summary Operations
17817	NO	N/A	22601#53122524	CAT-MUL	84024/113(84137)	-0.0202845	-0.211707	0.159402	0.830126	LOGISTIC-BINARY	Job coding: bricklayer	100089	Online follow-up	123	Work environment	130	Employment history	130	Online follow-up > Work environment > Employment history
17818	NO	N/A	41200#A389	CAT-MUL	334721/36(334757)	0.0351858	-0.304701	0.341102	0.830203	LOGISTIC-BINARY	Operative procedures - main OPCS4: A38.9 Unspecified extirpation of lesion of meninges of brain	100091	Health-related outcomes	2000	Hospital inpatient	2005	Summary Operations	2005	Health-related outcomes > Hospital inpatient > Summary Operations
17819	NO	N/A	41210#R151	CAT-MUL	332704/2053(334757)	0.00491053	-0.040273	0.0495197	0.83024	LOGISTIC-BINARY	Operative procedures - secondary OPCS4: R15.1 Medical induction of labour	100091	Health-related outcomes	2000	Hospital inpatient	2005	Summary Operations	2005	Health-related outcomes > Hospital inpatient > Summary Operations
17820	NO	N/A	41210#H341	CAT-MUL	334724/33(334757)	0.0365685	-0.317815	0.353915	0.830294	LOGISTIC-BINARY	Operative procedures - secondary OPCS4: H34.1 Open excision of lesion of rectum	100091	Health-related outcomes	2000	Hospital inpatient	2005	Summary Operations	2005	Health-related outcomes > Hospital inpatient > Summary Operations
17821	NO	N/A	131998	DATE	334537/220(334757)	-0.0145227	-0.150378	0.115429	0.830302	LOGISTIC-BINARY	Date N00 first reported (acute nephritic syndrome)	2414	Health-related outcomes		First occurrences		First occurrences	2414	Health-related outcomes > First occurrences > Genitourinary system disorders
17822	NO	N/A	41256#1934	CAT-MUL	334747/10(334757)	0.065945	-0.601748	0.621789	0.830319	LOGISTIC-BINARY	Operative procedures - main OPCS3: 193.4 Myringotomy and tympanostomy : exploratory, tympanotomy	100091	Health-related outcomes	2000	Hospital inpatient	2005	Summary Operations	2005	Health-related outcomes > Hospital inpatient > Summary Operations
17823	NO	N/A	41200#W152	CAT-MUL	334655/102(334757)	-0.0214881	-0.224761	0.168907	0.830341	LOGISTIC-BINARY	Operative procedures - main OPCS4: W15.2 Osteotomy of base of first metatarsal bone	100091	Health-related outcomes	2000	Hospital inpatient	2005	Summary Operations	2005	Health-related outcomes > Hospital inpatient > Summary Operations
17824	NO	N/A	41210#R324	CAT-MUL	333971/786(334757)	-0.0077627	-0.0796003	0.0624642	0.830361	LOGISTIC-BINARY	Operative procedures - secondary OPCS4: R32.4 Repair of minor obstetric laceration	100091	Health-related outcomes	2000	Hospital inpatient	2005	Summary Operations	2005	Health-related outcomes > Hospital inpatient > Summary Operations
17825	NO	N/A	41272#B283	CAT-MUL	331540/3217(334757)	0.00380659	-0.0312307	0.0384544	0.830439	LOGISTIC-BINARY	Operative procedures - OPCS4: B28.3 Excision of lesion of breast NEC	100091	Health-related outcomes	2000	Hospital inpatient	2005	Summary Operations	2005	Health-related outcomes > Hospital inpatient > Summary Operations
17826	NO	N/A	41272#S579	CAT-MUL	334411/346(334757)	-0.0115655	-0.119355	0.0924886	0.830472	LOGISTIC-BINARY	Operative procedures - OPCS4: S57.9 Unspecified exploration of other skin of other site	100091	Health-related outcomes	2000	Hospital inpatient	2005	Summary Operations	2005	Health-related outcomes > Hospital inpatient > Summary Operations
17827	NO	N/A	41272#A321	CAT-MUL	334744/13(334757)	0.0577937	-0.522677	0.547466	0.830548	LOGISTIC-BINARY	Operative procedures - OPCS4: A32.1 Decompression of optic nerve (ii)	100091	Health-related outcomes	2000	Hospital inpatient	2005	Summary Operations	2005	Health-related outcomes > Hospital inpatient > Summary Operations
17828	NO	N/A	41272#G155	CAT-MUL	334747/10(334757)	-0.0701747	-0.790382	0.512031	0.830553	LOGISTIC-BINARY	Operative procedures - OPCS4: G15.5 Fibreoptic endoscopic dilation of web of oesophagus	100091	Health-related outcomes	2000	Hospital inpatient	2005	Summary Operations	2005	Health-related outcomes > Hospital inpatient > Summary Operations
17829	NO	N/A	41200#K621	CAT-MUL	333777/980(334757)	0.00682074	-0.0563175	0.0686678	0.830585	LOGISTIC-BINARY	Operative procedures - main OPCS4: K62.1 Percutaneous transluminal ablation of pulmonary vein to left atrium conducting system	100091	Health-related outcomes	2000	Hospital inpatient	2005	Summary Operations	2005	Health-related outcomes > Hospital inpatient > Summary Operations
17830	NO	N/A	41272#T676	CAT-MUL	332673/2084(334757)	-0.00471205	-0.0481886	0.0381532	0.83059	LOGISTIC-BINARY	Operative procedures - OPCS4: T67.6 Primary simple repair of tendon	100091	Health-related outcomes	2000	Hospital inpatient	2005	Summary Operations	2005	Health-related outcomes > Hospital inpatient > Summary Operations
17831	NO	N/A	41200#K604	CAT-MUL	334654/103(334757)	-0.0212667	-0.222822	0.167527	0.83064	LOGISTIC-BINARY	Operative procedures - main OPCS4: K60.4 Removal of intravenous cardiac pacemaker system	100091	Health-related outcomes	2000	Hospital inpatient	2005	Summary Operations	2005	Health-related outcomes > Hospital inpatient > Summary Operations
17832	NO	N/A	41272#G559	CAT-MUL	334719/38(334757)	-0.0353138	-0.377813	0.271934	0.830679	LOGISTIC-BINARY	Operative procedures - OPCS4: G55.9 Unspecified diagnostic endoscopic examination of duodenum	100091	Health-related outcomes	2000	Hospital inpatient	2005	Summary Operations	2005	Health-related outcomes > Hospital inpatient > Summary Operations
17833	NO	N/A	41210#Z714	CAT-MUL	334648/109(334757)	-0.0207332	-0.217129	0.163615	0.830752	LOGISTIC-BINARY	Operative procedures - secondary OPCS4: Z71.4 Head of ulna	100091	Health-related outcomes	2000	Hospital inpatient	2005	Summary Operations	2005	Health-related outcomes > Hospital inpatient > Summary Operations
17834	NO	N/A	41272#Z714	CAT-MUL	334648/109(334757)	-0.0207332	-0.217129	0.163615	0.830752	LOGISTIC-BINARY	Operative procedures - OPCS4: Z71.4 Head of ulna	100091	Health-related outcomes	2000	Hospital inpatient	2005	Summary Operations	2005	Health-related outcomes > Hospital inpatient > Summary Operations
17835	NO	N/A	41272#J124	CAT-MUL	334706/51(334757)	0.0295376	-0.254194	0.289059	0.830754	LOGISTIC-BINARY	Operative procedures - OPCS4: J12.4 Percutaneous radiofrequency ablation of lesion of liver	100091	Health-related outcomes	2000	Hospital inpatient	2005	Summary Operations	2005	Health-related outcomes > Hospital inpatient > Summary Operations
17836	NO	N/A	24501	CONTINUOUS	291910	0.000394132	-0.00322135	0.00400961	0.830811	LINEAR	Domestic garden percentage, buffer 1000m	100088	Additional exposures	113	Local environment	151	Greenspace and coastal proximity	151	Additional exposures > Local environment > Greenspace and coastal proximity
17837	NO	N/A	41272#C545	CAT-MUL	334651/106(334757)	-0.0209937	-0.220029	0.165717	0.830841	LOGISTIC-BINARY	Operative procedures - OPCS4: C54.5 Buckling of sclera NEC	100091	Health-related outcomes	2000	Hospital inpatient	2005	Summary Operations	2005	Health-related outcomes > Hospital inpatient > Summary Operations
17838	NO	N/A	41210#Z933	CAT-MUL	334744/13(334757)	-0.0613027	-0.682038	0.454797	0.830901	LOGISTIC-BINARY	Operative procedures - secondary OPCS4: Z93.3 Testicular vein	100091	Health-related outcomes	2000	Hospital inpatient	2005	Summary Operations	2005	Health-related outcomes > Hospital inpatient > Summary Operations
17839	NO	N/A	41272#Z933	CAT-MUL	334744/13(334757)	-0.0613027	-0.682038	0.454797	0.830901	LOGISTIC-BINARY	Operative procedures - OPCS4: Z93.3 Testicular vein	100091	Health-related outcomes	2000	Hospital inpatient	2005	Summary Operations	2005	Health-related outcomes > Hospital inpatient > Summary Operations
17840	NO	N/A	41272#B149	CAT-MUL	334220/537(334757)	0.00920532	-0.0764896	0.0925394	0.830908	LOGISTIC-BINARY	Operative procedures - OPCS4: B14.9 Unspecified excision of parathyroid gland	100091	Health-related outcomes	2000	Hospital inpatient	2005	Summary Operations	2005	Health-related outcomes > Hospital inpatient > Summary Operations
17841	NO	N/A	41272#W163	CAT-MUL	334723/34(334757)	-0.0373194	-0.401055	0.287089	0.830959	LOGISTIC-BINARY	Operative procedures - OPCS4: W16.3 Multiple osteotomy NEC	100091	Health-related outcomes	2000	Hospital inpatient	2005	Summary Operations	2005	Health-related outcomes > Hospital inpatient > Summary Operations
17842	NO	N/A	41200#V144	CAT-MUL	334685/72(334757)	0.0248844	-0.212709	0.245242	0.830994	LOGISTIC-BINARY	Operative procedures - main OPCS4: V14.4 Excision of lesion of mandible	100091	Health-related outcomes	2000	Hospital inpatient	2005	Summary Operations	2005	Health-related outcomes > Hospital inpatient > Summary Operations
17843	NO	N/A	41200#D191	CAT-MUL	334656/101(334757)	-0.0214847	-0.225588	0.169633	0.831021	LOGISTIC-BINARY	Operative procedures - main OPCS4: D19.1 Excision of lesion of middle ear	100091	Health-related outcomes	2000	Hospital inpatient	2005	Summary Operations	2005	Health-related outcomes > Hospital inpatient > Summary Operations
17844	NO	N/A	41272#C841	CAT-MUL	334576/181(334757)	-0.0160465	-0.167183	0.127852	0.831039	LOGISTIC-BINARY	Operative procedures - OPCS4: C84.1 Epiretinal dissection	100091	Health-related outcomes	2000	Hospital inpatient	2005	Summary Operations	2005	Health-related outcomes > Hospital inpatient > Summary Operations
17845	NO	N/A	41200#C316	CAT-MUL	334633/124(334757)	0.0190026	-0.160816	0.188708	0.831043	LOGISTIC-BINARY	Operative procedures - main OPCS4: C31.6 Recession of lateral rectus muscle and resection of medial rectus muscle of eye	100091	Health-related outcomes	2000	Hospital inpatient	2005	Summary Operations	2005	Health-related outcomes > Hospital inpatient > Summary Operations
17846	NO	N/A	41210#E258	CAT-MUL	334716/41(334757)	-0.0338485	-0.3621	0.262095	0.831088	LOGISTIC-BINARY	Operative procedures - secondary OPCS4: E25.8 Other specified diagnostic endoscopic examination of pharynx	100091	Health-related outcomes	2000	Hospital inpatient	2005	Summary Operations	2005	Health-related outcomes > Hospital inpatient > Summary Operations
17847	NO	N/A	22601#71133342	CAT-MUL	84071/66(84137)	-0.0267359	-0.28299	0.209404	0.831089	LOGISTIC-BINARY	Job coding: telephone salesperson, telephone canvasser	100089	Online follow-up	123	Work environment	130	Employment history	130	Online follow-up > Work environment > Employment history
17848	NO	N/A	22617#7113	CAT-MUL	84071/66(84137)	-0.0267359	-0.28299	0.209404	0.831089	LOGISTIC-BINARY	Job code - historical: Telephone salespersons	100089	Online follow-up	123	Work environment	130	Employment history	130	Online follow-up > Work environment > Employment history
17849	NO	N/A	41272#S681	CAT-MUL	334517/240(334757)	-0.0138523	-0.143956	0.110852	0.831144	LOGISTIC-BINARY	Operative procedures - OPCS4: S68.1 Total excision of nail	100091	Health-related outcomes	2000	Hospital inpatient	2005	Summary Operations	2005	Health-related outcomes > Hospital inpatient > Summary Operations
17850	NO	N/A	41210#W163	CAT-MUL	334745/12(334757)	-0.0638684	-0.715618	0.472206	0.83121	LOGISTIC-BINARY	Operative procedures - secondary OPCS4: W16.3 Multiple osteotomy NEC	100091	Health-related outcomes	2000	Hospital inpatient	2005	Summary Operations	2005	Health-related outcomes > Hospital inpatient > Summary Operations
17851	NO	N/A	41210#N114	CAT-MUL	334699/58(334757)	0.0275474	-0.237078	0.270886	0.831245	LOGISTIC-BINARY	Operative procedures - secondary OPCS4: N11.4 Drainage of hydrocele sac	100091	Health-related outcomes	2000	Hospital inpatient	2005	Summary Operations	2005	Health-related outcomes > Hospital inpatient > Summary Operations
17852	NO	N/A	41272#T702	CAT-MUL	332348/2409(334757)	-0.00437218	-0.0448814	0.0356058	0.831366	LOGISTIC-BINARY	Operative procedures - OPCS4: T70.2 Tenotomy NEC	100091	Health-related outcomes	2000	Hospital inpatient	2005	Summary Operations	2005	Health-related outcomes > Hospital inpatient > Summary Operations
17853	NO	N/A	41272#H335	CAT-MUL	334142/615(334757)	-0.00863812	-0.0892185	0.0698389	0.831375	LOGISTIC-BINARY	Operative procedures - OPCS4: H33.5 Rectosigmoidectomy and closure of rectal stump and exteriorisation of bowel	100091	Health-related outcomes	2000	Hospital inpatient	2005	Summary Operations	2005	Health-related outcomes > Hospital inpatient > Summary Operations
17854	NO	N/A	41272#X704	CAT-MUL	333545/1212(334757)	-0.00615575	-0.0633754	0.0499996	0.831435	LOGISTIC-BINARY	Operative procedures - OPCS4: X70.4 Procurement of drugs for chemotherapy for neoplasm for regimens in Band 4	100091	Health-related outcomes	2000	Hospital inpatient	2005	Summary Operations	2005	Health-related outcomes > Hospital inpatient > Summary Operations
17855	NO	N/A	41272#W454	CAT-MUL	334691/66(334757)	-0.0266272	-0.282641	0.209284	0.831606	LOGISTIC-BINARY	Operative procedures - OPCS4: W45.4 Attention to total prosthetic replacement of joint NEC	100091	Health-related outcomes	2000	Hospital inpatient	2005	Summary Operations	2005	Health-related outcomes > Hospital inpatient > Summary Operations
17856	NO	N/A	41210#Z978	CAT-MUL	334744/13(334757)	-0.0606566	-0.67809	0.452099	0.831671	LOGISTIC-BINARY	Operative procedures - secondary OPCS4: Z97.8 Specified other terminal branch of aorta NEC	100091	Health-related outcomes	2000	Hospital inpatient	2005	Summary Operations	2005	Health-related outcomes > Hospital inpatient > Summary Operations
17857	NO	N/A	41272#Z978	CAT-MUL	334744/13(334757)	-0.0606566	-0.67809	0.452099	0.831671	LOGISTIC-BINARY	Operative procedures - OPCS4: Z97.8 Specified other terminal branch of aorta NEC	100091	Health-related outcomes	2000	Hospital inpatient	2005	Summary Operations	2005	Health-related outcomes > Hospital inpatient > Summary Operations
17858	NO	N/A	41200#G019	CAT-MUL	334743/14(334757)	-0.0585585	-0.652905	0.437733	0.831715	LOGISTIC-BINARY	Operative procedures - main OPCS4: G01.9 Unspecified excision of oesophagus and stomach	100091	Health-related outcomes	2000	Hospital inpatient	2005	Summary Operations	2005	Health-related outcomes > Hospital inpatient > Summary Operations
17859	NO	N/A	41272#G019	CAT-MUL	334743/14(334757)	-0.0585585	-0.652905	0.437733	0.831715	LOGISTIC-BINARY	Operative procedures - OPCS4: G01.9 Unspecified excision of oesophagus and stomach	100091	Health-related outcomes	2000	Hospital inpatient	2005	Summary Operations	2005	Health-related outcomes > Hospital inpatient > Summary Operations
17860	NO	N/A	41210#Y712	CAT-MUL	333665/1092(334757)	-0.00646755	-0.0667387	0.0526234	0.831774	LOGISTIC-BINARY	Operative procedures - secondary OPCS4: Y71.2 Secondary operations NOC	100091	Health-related outcomes	2000	Hospital inpatient	2005	Summary Operations	2005	Health-related outcomes > Hospital inpatient > Summary Operations
17861	NO	N/A	41272#Y712	CAT-MUL	333665/1092(334757)	-0.00646755	-0.0667387	0.0526234	0.831774	LOGISTIC-BINARY	Operative procedures - OPCS4: Y71.2 Secondary operations NOC	100091	Health-related outcomes	2000	Hospital inpatient	2005	Summary Operations	2005	Health-related outcomes > Hospital inpatient > Summary Operations
17862	NO	N/A	41272#B124	CAT-MUL	334735/22(334757)	0.0442841	-0.394452	0.428129	0.831793	LOGISTIC-BINARY	Operative procedures - OPCS4: B12.4 Exploration of thyroid gland	100091	Health-related outcomes	2000	Hospital inpatient	2005	Summary Operations	2005	Health-related outcomes > Hospital inpatient > Summary Operations
17863	NO	N/A	41210#T542	CAT-MUL	334744/13(334757)	0.0575427	-0.524391	0.549109	0.831801	LOGISTIC-BINARY	Operative procedures - secondary OPCS4: T54.2 Division of plantar fascia	100091	Health-related outcomes	2000	Hospital inpatient	2005	Summary Operations	2005	Health-related outcomes > Hospital inpatient > Summary Operations
17864	NO	N/A	41210#D169	CAT-MUL	334739/18(334757)	-0.0511717	-0.564512	0.387513	0.831884	LOGISTIC-BINARY	Operative procedures - secondary OPCS4: D16.9 Unspecified reconstruction of ossicular chain	100091	Health-related outcomes	2000	Hospital inpatient	2005	Summary Operations	2005	Health-related outcomes > Hospital inpatient > Summary Operations
17865	NO	N/A	41200#U128	CAT-MUL	334710/47(334757)	-0.0314781	-0.337078	0.245935	0.831891	LOGISTIC-BINARY	Operative procedures - main OPCS4: U12.8 Other specified diagnostic imaging of genitourinary system	100091	Health-related outcomes	2000	Hospital inpatient	2005	Summary Operations	2005	Health-related outcomes > Hospital inpatient > Summary Operations
17866	NO	N/A	41272#U082	CAT-MUL	334382/375(334757)	0.0108948	-0.0914135	0.109857	0.831898	LOGISTIC-BINARY	Operative procedures - OPCS4: U08.2 Ultrasound of abdomen	100091	Health-related outcomes	2000	Hospital inpatient	2005	Summary Operations	2005	Health-related outcomes > Hospital inpatient > Summary Operations
17867	NO	N/A	41272#N158	CAT-MUL	334739/18(334757)	0.0485541	-0.43679	0.4672	0.831959	LOGISTIC-BINARY	Operative procedures - OPCS4: N15.8 Other specified operations on epididymis	100091	Health-related outcomes	2000	Hospital inpatient	2005	Summary Operations	2005	Health-related outcomes > Hospital inpatient > Summary Operations
17868	NO	N/A	41210#N321	CAT-MUL	334635/122(334757)	0.018987	-0.161753	0.189501	0.831995	LOGISTIC-BINARY	Operative procedures - secondary OPCS4: N32.1 Biopsy of lesion of penis	100091	Health-related outcomes	2000	Hospital inpatient	2005	Summary Operations	2005	Health-related outcomes > Hospital inpatient > Summary Operations
17869	NO	N/A	41272#U055	CAT-MUL	332927/1830(334757)	-0.00498672	-0.0514285	0.0407544	0.832053	LOGISTIC-BINARY	Operative procedures - OPCS4: U05.5 Magnetic resonance imaging of spine	100091	Health-related outcomes	2000	Hospital inpatient	2005	Summary Operations	2005	Health-related outcomes > Hospital inpatient > Summary Operations
17870	NO	N/A	41210#C829	CAT-MUL	334738/19(334757)	0.0476362	-0.42766	0.460205	0.832178	LOGISTIC-BINARY	Operative procedures - secondary OPCS4: C82.9 Unspecified destruction of lesion of retina	100091	Health-related outcomes	2000	Hospital inpatient	2005	Summary Operations	2005	Health-related outcomes > Hospital inpatient > Summary Operations
17871	NO	N/A	41200#W485	CAT-MUL	334746/11(334757)	0.0623252	-0.574964	0.593186	0.832218	LOGISTIC-BINARY	Operative procedures - main OPCS4: W48.5 Closed reduction of dislocated prosthetic replacement of head of femur	100091	Health-related outcomes	2000	Hospital inpatient	2005	Summary Operations	2005	Health-related outcomes > Hospital inpatient > Summary Operations
17872	NO	N/A	40006#D471	CAT-MUL	334563/194(334757)	-0.0153099	-0.160438	0.12309	0.832243	LOGISTIC-BINARY	Type of cancer: ICD10: D47.1 Chronic myeloproliferative disease	100091	Health-related outcomes	100092	Cancer register	100092	Cancer register	100092	Health-related outcomes > Cancer register
17873	NO	N/A	41210#Y038	CAT-MUL	334617/140(334757)	0.0177815	-0.151412	0.178026	0.832259	LOGISTIC-BINARY	Operative procedures - secondary OPCS4: Y03.8 Other specified attention to prosthesis in organ NOC	100091	Health-related outcomes	2000	Hospital inpatient	2005	Summary Operations	2005	Health-related outcomes > Hospital inpatient > Summary Operations
17874	NO	N/A	41272#Y038	CAT-MUL	334617/140(334757)	0.0177815	-0.151412	0.178026	0.832259	LOGISTIC-BINARY	Operative procedures - OPCS4: Y03.8 Other specified attention to prosthesis in organ NOC	100091	Health-related outcomes	2000	Hospital inpatient	2005	Summary Operations	2005	Health-related outcomes > Hospital inpatient > Summary Operations
17875	NO	N/A	20003#1141171066	CAT-MUL	334697/19(334716)	-0.0495961	-0.54734	0.377899	0.832396	LOGISTIC-BINARY	Treatment/medication code: oxynorm 5mg capsule	100000	UK Biobank Assessment Centre	100071	Verbal interview	100075	Medications	100075	UK Biobank Assessment Centre > Verbal interview > Medications
17876	NO	N/A	41210#Y064	CAT-MUL	333744/1013(334757)	0.00664395	-0.0555224	0.0675593	0.832397	LOGISTIC-BINARY	Operative procedures - secondary OPCS4: Y06.4 Excision of scar tissue NOC	100091	Health-related outcomes	2000	Hospital inpatient	2005	Summary Operations	2005	Health-related outcomes > Hospital inpatient > Summary Operations
17877	NO	N/A	41272#Y064	CAT-MUL	333744/1013(334757)	0.00664395	-0.0555224	0.0675593	0.832397	LOGISTIC-BINARY	Operative procedures - OPCS4: Y06.4 Excision of scar tissue NOC	100091	Health-related outcomes	2000	Hospital inpatient	2005	Summary Operations	2005	Health-related outcomes > Hospital inpatient > Summary Operations
17878	NO	N/A	20004#1354	CAT-MUL	332786/1930(334716)	0.00484361	-0.0403735	0.0494069	0.832501	LOGISTIC-BINARY	Operation code: gynaecological surgery	100000	UK Biobank Assessment Centre	100071	Verbal interview	100076	Operations	100076	UK Biobank Assessment Centre > Verbal interview > Operations
17879	NO	N/A	20003#1140926626	CAT-MUL	334704/12(334716)	-0.0630233	-0.711312	0.470695	0.832555	LOGISTIC-BINARY	Treatment/medication code: saliveze spray	100000	UK Biobank Assessment Centre	100071	Verbal interview	100075	Medications	100075	UK Biobank Assessment Centre > Verbal interview > Medications
17880	NO	N/A	41210#M258	CAT-MUL	334701/56(334757)	0.027992	-0.243197	0.277121	0.832558	LOGISTIC-BINARY	Operative procedures - secondary OPCS4: M25.8 Other specified other open operations on ureter	100091	Health-related outcomes	2000	Hospital inpatient	2005	Summary Operations	2005	Health-related outcomes > Hospital inpatient > Summary Operations
17881	NO	N/A	20546#3	CAT-MUL	83042/26280(109322)	-0.0015148	-0.0155847	0.0125222	0.832682	LOGISTIC-BINARY	Substances taken for depression: Medication prescribed to you (for at least two weeks)	100089	Online follow-up	136	Mental health	138	Depression	138	Online follow-up > Mental health > Depression
17882	NO	N/A	41272#E519	CAT-MUL	334369/388(334757)	0.0106848	-0.090117	0.108232	0.832696	LOGISTIC-BINARY	Operative procedures - OPCS4: E51.9 Unspecified diagnostic endoscopic examination of lower respiratory tract using rigid bronchoscope	100091	Health-related outcomes	2000	Hospital inpatient	2005	Summary Operations	2005	Health-related outcomes > Hospital inpatient > Summary Operations
17883	NO	N/A	41210#Y219	CAT-MUL	334477/280(334757)	-0.0127265	-0.133208	0.103114	0.832727	LOGISTIC-BINARY	Operative procedures - secondary OPCS4: Y21.9 Unspecified cytology of organ NOC	100091	Health-related outcomes	2000	Hospital inpatient	2005	Summary Operations	2005	Health-related outcomes > Hospital inpatient > Summary Operations
17884	NO	N/A	41272#Y219	CAT-MUL	334477/280(334757)	-0.0127265	-0.133208	0.103114	0.832727	LOGISTIC-BINARY	Operative procedures - OPCS4: Y21.9 Unspecified cytology of organ NOC	100091	Health-related outcomes	2000	Hospital inpatient	2005	Summary Operations	2005	Health-related outcomes > Hospital inpatient > Summary Operations
17885	NO	N/A	20003#1141190534	CAT-MUL	334704/12(334716)	0.0590554	-0.544361	0.565064	0.832774	LOGISTIC-BINARY	Treatment/medication code: bondronat 50mg tablet	100000	UK Biobank Assessment Centre	100071	Verbal interview	100075	Medications	100075	UK Biobank Assessment Centre > Verbal interview > Medications
17886	NO	N/A	41272#S523	CAT-MUL	334531/226(334757)	0.0140044	-0.118903	0.141333	0.832822	LOGISTIC-BINARY	Operative procedures - OPCS4: S52.3 Insertion of therapeutic substance into subcutaneous tissue NEC	100091	Health-related outcomes	2000	Hospital inpatient	2005	Summary Operations	2005	Health-related outcomes > Hospital inpatient > Summary Operations
17887	NO	N/A	20277#2421	CAT-MUL	213718/1711(215429)	0.00511743	-0.0427722	0.0522719	0.832826	LOGISTIC-BINARY	Job code at visit: Chartered and certified accountants	100000	UK Biobank Assessment Centre	100071	Verbal interview	100073	Employment	100073	UK Biobank Assessment Centre > Verbal interview > Employment
17888	NO	N/A	41272#B252	CAT-MUL	334726/31(334757)	-0.0385154	-0.419616	0.299565	0.832971	LOGISTIC-BINARY	Operative procedures - OPCS4: B25.2 Biopsy of lesion of adrenal gland NEC	100091	Health-related outcomes	2000	Hospital inpatient	2005	Summary Operations	2005	Health-related outcomes > Hospital inpatient > Summary Operations
17889	NO	N/A	40011#9960	CAT-MUL	334600/157(334757)	-0.0169464	-0.178795	0.136577	0.83302	LOGISTIC-BINARY	Histology of cancer tumour: Chronic myeloproliferative disease, NOS	100091	Health-related outcomes	100092	Cancer register	100092	Cancer register	100092	Health-related outcomes > Cancer register
17890	NO	N/A	41272#P055	CAT-MUL	334679/78(334757)	0.0235493	-0.203796	0.234995	0.833072	LOGISTIC-BINARY	Operative procedures - OPCS4: P05.5 Excision of excess labial tissue	100091	Health-related outcomes	2000	Hospital inpatient	2005	Summary Operations	2005	Health-related outcomes > Hospital inpatient > Summary Operations
17891	NO	N/A	41272#Q432	CAT-MUL	334397/360(334757)	-0.0111673	-0.116879	0.0909503	0.83311	LOGISTIC-BINARY	Operative procedures - OPCS4: Q43.2 Excision of lesion of ovary	100091	Health-related outcomes	2000	Hospital inpatient	2005	Summary Operations	2005	Health-related outcomes > Hospital inpatient > Summary Operations
17892	NO	N/A	20554#3	CAT-MUL	107599/1916(109515)	-0.00486484	-0.0504637	0.0400731	0.833162	LOGISTIC-BINARY	Actions taken following self-harm: Need hospital treatment (eg A&E)	100089	Online follow-up	136	Mental health	146	Self-harm behaviours	146	Online follow-up > Mental health > Self-harm behaviours
17893	NO	N/A	41272#X714	CAT-MUL	333254/1503(334757)	0.00544107	-0.0456156	0.0556534	0.833165	LOGISTIC-BINARY	Operative procedures - OPCS4: X71.4 Procurement of drugs for chemotherapy for neoplasm for regimens in Band 9	100091	Health-related outcomes	2000	Hospital inpatient	2005	Summary Operations	2005	Health-related outcomes > Hospital inpatient > Summary Operations
17894	NO	N/A	22601#81392831	CAT-MUL	83977/160(84137)	0.0164965	-0.141146	0.166256	0.833235	LOGISTIC-BINARY	Job coding: other assembler, routine operative	100089	Online follow-up	123	Work environment	130	Employment history	130	Online follow-up > Work environment > Employment history
17895	NO	N/A	132422	DATE	334747/10(334757)	-0.0688383	-0.786618	0.512542	0.833322	LOGISTIC-BINARY	Date P92 first reported (feeding problems of newborn)	2416	Health-related outcomes		First occurrences		First occurrences	2416	Health-related outcomes > First occurrences > Certain conditions originating in the perinatal period
17896	NO	N/A	41272#E091	CAT-MUL	330124/4633(334757)	0.0031169	-0.0260585	0.0320213	0.833372	LOGISTIC-BINARY	Operative procedures - OPCS4: E09.1 Excision of lesion of external nose	100091	Health-related outcomes	2000	Hospital inpatient	2005	Summary Operations	2005	Health-related outcomes > Hospital inpatient > Summary Operations
17897	NO	N/A	41272#D192	CAT-MUL	334741/16(334757)	-0.0543186	-0.607396	0.413746	0.833439	LOGISTIC-BINARY	Operative procedures - OPCS4: D19.2 Destruction of lesion of middle ear	100091	Health-related outcomes	2000	Hospital inpatient	2005	Summary Operations	2005	Health-related outcomes > Hospital inpatient > Summary Operations
17898	NO	N/A	100860	CAT-SIN	47490	-0.00693625	-0.00710298	-0.00676952	0.833467	ORDERED-LOGISTIC	Other cereal intake	100089	Online follow-up	100090	Diet by 24-hour recall	100102	Cereal yesterday	100102	Online follow-up > Diet by 24-hour recall > Cereal yesterday
17899	NO	N/A	41210#M662	CAT-MUL	334407/350(334757)	0.0111599	-0.0947359	0.113461	0.833505	LOGISTIC-BINARY	Operative procedures - secondary OPCS4: M66.2 Endoscopic incision of outlet of male bladder NEC	100091	Health-related outcomes	2000	Hospital inpatient	2005	Summary Operations	2005	Health-related outcomes > Hospital inpatient > Summary Operations
17900	NO	N/A	41245#1460	CAT-MUL	325618/7712(333330)	-0.0024311	-0.0251842	0.0201595	0.833534	LOGISTIC-BINARY	Main speciality of consultant (recoded): Medical oncology	100091	Health-related outcomes	2000	Hospital inpatient	2001	Summary Administration	2001	Health-related outcomes > Hospital inpatient > Summary Administration
17901	NO	N/A	41272#B163	CAT-MUL	334715/42(334757)	0.0319716	-0.282229	0.316852	0.833737	LOGISTIC-BINARY	Operative procedures - OPCS4: B16.3 Exploration of parathyroid gland	100091	Health-related outcomes	2000	Hospital inpatient	2005	Summary Operations	2005	Health-related outcomes > Hospital inpatient > Summary Operations
17902	NO	N/A	22617#1142	CAT-MUL	83668/469(84137)	-0.00976038	-0.102313	0.0800351	0.833756	LOGISTIC-BINARY	Job code - historical: Customer care managers	100089	Online follow-up	123	Work environment	130	Employment history	130	Online follow-up > Work environment > Employment history
17903	NO	N/A	41272#V403	CAT-MUL	334643/114(334757)	0.0194766	-0.168205	0.196206	0.833846	LOGISTIC-BINARY	Operative procedures - OPCS4: V40.3 Posterior instrumented fusion of thoracic spine NEC	100091	Health-related outcomes	2000	Hospital inpatient	2005	Summary Operations	2005	Health-related outcomes > Hospital inpatient > Summary Operations
17904	NO	N/A	20114#6	CAT-MUL	1507/66(1573)	0.0261282	-0.227029	0.263125	0.833921	LOGISTIC-BINARY	Illnesses of adopted siblings: Chronic bronchitis/emphysema	100000	UK Biobank Assessment Centre	100025	Touchscreen	100034	Family history	100034	UK Biobank Assessment Centre > Touchscreen > Family history
17905	NO	N/A	41210#U297	CAT-MUL	334701/56(334757)	-0.0285297	-0.307723	0.227029	0.833934	LOGISTIC-BINARY	Operative procedures - secondary OPCS4: U29.7 Short synacthen test	100091	Health-related outcomes	2000	Hospital inpatient	2005	Summary Operations	2005	Health-related outcomes > Hospital inpatient > Summary Operations
17906	NO	N/A	20001#1039	CAT-MUL	334159/557(334716)	0.00889535	-0.0754238	0.0909418	0.833942	LOGISTIC-BINARY	Cancer code, self-reported: ovarian cancer	100000	UK Biobank Assessment Centre	100071	Verbal interview	100074	Medical conditions	100074	UK Biobank Assessment Centre > Verbal interview > Medical conditions
17907	NO	N/A	22617#5434	CAT-MUL	83417/720(84137)	-0.00787268	-0.082384	0.0648564	0.833952	LOGISTIC-BINARY	Job code - historical: Chefs, cooks	100089	Online follow-up	123	Work environment	130	Employment history	130	Online follow-up > Work environment > Employment history
17908	NO	N/A	41210#M277	CAT-MUL	334725/32(334757)	0.0364324	-0.324806	0.359642	0.833974	LOGISTIC-BINARY	Operative procedures - secondary OPCS4: M27.7 Ureteroscopic dilation of ureter	100091	Health-related outcomes	2000	Hospital inpatient	2005	Summary Operations	2005	Health-related outcomes > Hospital inpatient > Summary Operations
17909	NO	N/A	20003#1141180212	CAT-MUL	334140/576(334716)	0.0087055	-0.0738185	0.0890398	0.833987	LOGISTIC-BINARY	Treatment/medication code: escitalopram	100000	UK Biobank Assessment Centre	100071	Verbal interview	100075	Medications	100075	UK Biobank Assessment Centre > Verbal interview > Medications
17910	NO	N/A	41272#H425	CAT-MUL	334637/120(334757)	-0.0193467	-0.20596	0.15633	0.833997	LOGISTIC-BINARY	Operative procedures - OPCS4: H42.5 Excision of mucosal prolapse of rectum NEC	100091	Health-related outcomes	2000	Hospital inpatient	2005	Summary Operations	2005	Health-related outcomes > Hospital inpatient > Summary Operations
17911	NO	N/A	20003#1140888646	CAT-MUL	331827/2889(334716)	0.00392189	-0.0329814	0.0403877	0.83402	LOGISTIC-BINARY	Treatment/medication code: felodipine	100000	UK Biobank Assessment Centre	100071	Verbal interview	100075	Medications	100075	UK Biobank Assessment Centre > Verbal interview > Medications
17912	NO	N/A	20090#387	CAT-MUL	47463/27(47490)	0.0397134	-0.356535	0.390603	0.834083	LOGISTIC-BINARY	Type of fat/oil used in cooking: Cholesterol lowering soya margarine	100089	Online follow-up	100090	Diet by 24-hour recall	100110	Spreads/sauces/cooking oils yesterday	100110	Online follow-up > Diet by 24-hour recall > Spreads/sauces/cooking oils yesterday
17913	NO	N/A	41272#L928	CAT-MUL	334738/19(334757)	0.0470136	-0.427671	0.458921	0.834107	LOGISTIC-BINARY	Operative procedures - OPCS4: L92.8 Other specified unblocking of access catheter	100091	Health-related outcomes	2000	Hospital inpatient	2005	Summary Operations	2005	Health-related outcomes > Hospital inpatient > Summary Operations
17914	NO	N/A	20004#1474	CAT-MUL	331845/2871(334716)	-0.00393701	-0.0410115	0.0326933	0.834132	LOGISTIC-BINARY	Operation code: skin operation or plastic surgery	100000	UK Biobank Assessment Centre	100071	Verbal interview	100076	Operations	100076	UK Biobank Assessment Centre > Verbal interview > Operations
17915	NO	N/A	41200#F321	CAT-MUL	334459/298(334757)	-0.0121903	-0.128601	0.0998642	0.834245	LOGISTIC-BINARY	Operative procedures - main OPCS4: F32.1 Biopsy of lesion of palate	100091	Health-related outcomes	2000	Hospital inpatient	2005	Summary Operations	2005	Health-related outcomes > Hospital inpatient > Summary Operations
17916	NO	N/A	41210#W209	CAT-MUL	334739/18(334757)	0.0481914	-0.440283	0.469794	0.834297	LOGISTIC-BINARY	Operative procedures - secondary OPCS4: W20.9 Unspecified primary open reduction of fracture of bone and extramedullary fixation	100091	Health-related outcomes	2000	Hospital inpatient	2005	Summary Operations	2005	Health-related outcomes > Hospital inpatient > Summary Operations
17917	NO	N/A	41272#T051	CAT-MUL	334742/15(334757)	0.0524563	-0.484211	0.508245	0.834337	LOGISTIC-BINARY	Operative procedures - OPCS4: T05.1 Suture of chest wall	100091	Health-related outcomes	2000	Hospital inpatient	2005	Summary Operations	2005	Health-related outcomes > Hospital inpatient > Summary Operations
17918	NO	N/A	41210#N304	CAT-MUL	334722/35(334757)	0.0347411	-0.309834	0.344049	0.834353	LOGISTIC-BINARY	Operative procedures - secondary OPCS4: N30.4 Dorsal slit of prepuce	100091	Health-related outcomes	2000	Hospital inpatient	2005	Summary Operations	2005	Health-related outcomes > Hospital inpatient > Summary Operations
17919	NO	N/A	41272#D168	CAT-MUL	334709/48(334757)	0.0296946	-0.26236	0.296115	0.834414	LOGISTIC-BINARY	Operative procedures - OPCS4: D16.8 Other specified reconstruction of ossicular chain	100091	Health-related outcomes	2000	Hospital inpatient	2005	Summary Operations	2005	Health-related outcomes > Hospital inpatient > Summary Operations
17920	NO	N/A	41210#C091	CAT-MUL	334721/36(334757)	0.0342285	-0.30508	0.339543	0.834475	LOGISTIC-BINARY	Operative procedures - secondary OPCS4: C09.1 Replacement of lateral canthal tendon using tarsal strip	100091	Health-related outcomes	2000	Hospital inpatient	2005	Summary Operations	2005	Health-related outcomes > Hospital inpatient > Summary Operations
17921	NO	N/A	27837	CONTINUOUS	10923	0.00194398	-0.0162976	0.0201855	0.834535	LINEAR	Retinal pigment epithelium thickness at outer nasal subfield (right)	100078	Assessment Centre	100079	Physical measures	100079	Physical measures	100079	Assessment Centre > Physical measures > Eye measures > Retinal optical coherence tomography > Derived OCT measures
17922	NO	N/A	41272#W421	CAT-MUL	334190/567(334757)	-0.008825	-0.0928443	0.0729067	0.834635	LOGISTIC-BINARY	Operative procedures - OPCS4: W42.1 Primary total prosthetic replacement of knee joint NEC	100091	Health-related outcomes	2000	Hospital inpatient	2005	Summary Operations	2005	Health-related outcomes > Hospital inpatient > Summary Operations
17923	NO	N/A	41272#A178	CAT-MUL	334741/16(334757)	0.0509347	-0.469167	0.496028	0.834707	LOGISTIC-BINARY	Operative procedures - OPCS4: A17.8 Other specified therapeutic endoscopic operations on ventricle of brain	100091	Health-related outcomes	2000	Hospital inpatient	2005	Summary Operations	2005	Health-related outcomes > Hospital inpatient > Summary Operations
17924	NO	N/A	5077	INTEGER	73134	-0.00077334	-0.00803756	0.00649088	0.834715	LINEAR	Number of letters correct in round (left)	100000	UK Biobank Assessment Centre	100006	Physical measures	100013	Eye measures	100017	UK Biobank Assessment Centre > Physical measures > Eye measures > Visual acuity
17925	NO	N/A	41210#Z528	CAT-MUL	334692/65(334757)	-0.0262415	-0.283488	0.210699	0.834755	LOGISTIC-BINARY	Operative procedures - secondary OPCS4: Z52.8 Specified chest wall NEC	100091	Health-related outcomes	2000	Hospital inpatient	2005	Summary Operations	2005	Health-related outcomes > Hospital inpatient > Summary Operations
17926	NO	N/A	41272#Z528	CAT-MUL	334692/65(334757)	-0.0262415	-0.283488	0.210699	0.834755	LOGISTIC-BINARY	Operative procedures - OPCS4: Z52.8 Specified chest wall NEC	100091	Health-related outcomes	2000	Hospital inpatient	2005	Summary Operations	2005	Health-related outcomes > Hospital inpatient > Summary Operations
17927	NO	N/A	20003#1141185480	CAT-MUL	334692/24(334716)	-0.0434194	-0.482003	0.338886	0.834791	LOGISTIC-BINARY	Treatment/medication code: ispagel 3.5g/sachet s/f powder	100000	UK Biobank Assessment Centre	100071	Verbal interview	100075	Medications	100075	UK Biobank Assessment Centre > Verbal interview > Medications
17928	NO	N/A	40006#C434	CAT-MUL	334592/165(334757)	0.0161011	-0.139239	0.163816	0.834881	LOGISTIC-BINARY	Type of cancer: ICD10: C43.4 Malignant melanoma of scalp and neck	100091	Health-related outcomes	100092	Cancer register	100092	Cancer register	100092	Health-related outcomes > Cancer register
17929	NO	N/A	41250#2001	CAT-MUL	326873/5993(332866)	-0.00272216	-0.0284258	0.0227711	0.834894	LOGISTIC-BINARY	Methods of discharge from hospital (recoded): Discharged without clinical advice/consent: Self, relative or advocate	100091	Health-related outcomes	2000	Hospital inpatient	2001	Summary Administration	2001	Health-related outcomes > Hospital inpatient > Summary Administration
17930	NO	N/A	20003#1141180792	CAT-MUL	334706/10(334716)	0.063625	-0.601499	0.61189	0.834943	LOGISTIC-BINARY	Treatment/medication code: oxycontin 5mg m/r tablet	100000	UK Biobank Assessment Centre	100071	Verbal interview	100075	Medications	100075	UK Biobank Assessment Centre > Verbal interview > Medications
17931	NO	N/A	2267	CAT-SIN	332605	0.000664443	-0.00558176	0.00691065	0.834956	ORDERED-LOGISTIC	Use of sun/uv protection	100000	UK Biobank Assessment Centre	100025	Touchscreen	100050	Lifestyle and environment	100055	UK Biobank Assessment Centre > Touchscreen > Lifestyle and environment > Sun exposure
17932	NO	N/A	41200#U191	CAT-MUL	333238/1519(334757)	0.00534773	-0.0453843	0.0552461	0.834964	LOGISTIC-BINARY	Operative procedures - main OPCS4: U19.1 Implantation of electrocardiography loop recorder	100091	Health-related outcomes	2000	Hospital inpatient	2005	Summary Operations	2005	Health-related outcomes > Hospital inpatient > Summary Operations
17933	NO	N/A	41210#Z644	CAT-MUL	334645/112(334757)	-0.0198633	-0.212905	0.16148	0.835042	LOGISTIC-BINARY	Operative procedures - secondary OPCS4: Z64.4 Maxilla	100091	Health-related outcomes	2000	Hospital inpatient	2005	Summary Operations	2005	Health-related outcomes > Hospital inpatient > Summary Operations
17934	NO	N/A	41272#Z644	CAT-MUL	334645/112(334757)	-0.0198633	-0.212905	0.16148	0.835042	LOGISTIC-BINARY	Operative procedures - OPCS4: Z64.4 Maxilla	100091	Health-related outcomes	2000	Hospital inpatient	2005	Summary Operations	2005	Health-related outcomes > Hospital inpatient > Summary Operations
17935	NO	N/A	41210#Q413	CAT-MUL	334408/349(334757)	0.0110692	-0.0949666	0.113512	0.835058	LOGISTIC-BINARY	Operative procedures - secondary OPCS4: Q41.3 Dye test of fallopian tube	100091	Health-related outcomes	2000	Hospital inpatient	2005	Summary Operations	2005	Health-related outcomes > Hospital inpatient > Summary Operations
17936	NO	N/A	40011#9861	CAT-MUL	334425/332(334757)	-0.0115082	-0.121865	0.0949325	0.835096	LOGISTIC-BINARY	Histology of cancer tumour: Acute myeloid leukemia, NOS	100091	Health-related outcomes	100092	Cancer register	100092	Cancer register	100092	Health-related outcomes > Cancer register
17937	NO	N/A	41200#N342	CAT-MUL	334743/14(334757)	-0.0564915	-0.641233	0.433354	0.835161	LOGISTIC-BINARY	Operative procedures - main OPCS4: N34.2 Collection of sperm NEC	100091	Health-related outcomes	2000	Hospital inpatient	2005	Summary Operations	2005	Health-related outcomes > Hospital inpatient > Summary Operations
17938	NO	N/A	41272#N342	CAT-MUL	334743/14(334757)	-0.0564915	-0.641233	0.433354	0.835161	LOGISTIC-BINARY	Operative procedures - OPCS4: N34.2 Collection of sperm NEC	100091	Health-related outcomes	2000	Hospital inpatient	2005	Summary Operations	2005	Health-related outcomes > Hospital inpatient > Summary Operations
17939	NO	N/A	27817	CONTINUOUS	42267	0.00100366	-0.00845177	0.0104591	0.835191	LINEAR	Macular thickness at the outer superior subfield (right)	100078	Assessment Centre	100079	Physical measures	100079	Physical measures	100079	Assessment Centre > Physical measures > Eye measures > Retinal optical coherence tomography > Derived OCT measures
17940	NO	N/A	22601#82133380	CAT-MUL	84114/23(84137)	0.0422095	-0.385407	0.414884	0.835197	LOGISTIC-BINARY	Job coding: bus or coach driver, minibus driver	100089	Online follow-up	123	Work environment	130	Employment history	130	Online follow-up > Work environment > Employment history
17941	NO	N/A	131452	DATE	334685/72(334757)	0.0241629	-0.212622	0.243838	0.835293	LOGISTIC-BINARY	Date J16 first reported (pneumonia due to other infectious organisms, not elsewhere classified)	2410	Health-related outcomes		First occurrences		First occurrences	2410	Health-related outcomes > First occurrences > Respiratory system disorders
17942	NO	N/A	41246#1590	CAT-MUL	319884/805(320689)	-0.00735268	-0.0775268	0.0612464	0.83544	LOGISTIC-BINARY	Treatment speciality of consultant (recoded): Haematology	100091	Health-related outcomes	2000	Hospital inpatient	2001	Summary Administration	2001	Health-related outcomes > Hospital inpatient > Summary Administration
17943	NO	N/A	41210#Z593	CAT-MUL	334747/10(334757)	0.0635911	-0.603599	0.613336	0.835513	LOGISTIC-BINARY	Operative procedures - secondary OPCS4: Z59.3 Short hallux muscle	100091	Health-related outcomes	2000	Hospital inpatient	2005	Summary Operations	2005	Health-related outcomes > Hospital inpatient > Summary Operations
17944	NO	N/A	41272#Z593	CAT-MUL	334747/10(334757)	0.0635911	-0.603599	0.613336	0.835513	LOGISTIC-BINARY	Operative procedures - OPCS4: Z59.3 Short hallux muscle	100091	Health-related outcomes	2000	Hospital inpatient	2005	Summary Operations	2005	Health-related outcomes > Hospital inpatient > Summary Operations
17945	NO	N/A	20003#1141195280	CAT-MUL	334677/39(334716)	0.032723	-0.293022	0.327203	0.835559	LOGISTIC-BINARY	Treatment/medication code: novolizer budesonide 200micrograms/dose cartridge+inhaler	100000	UK Biobank Assessment Centre	100071	Verbal interview	100075	Medications	100075	UK Biobank Assessment Centre > Verbal interview > Medications
17946	NO	N/A	41200#A323	CAT-MUL	334644/113(334757)	0.0193616	-0.169209	0.196909	0.835571	LOGISTIC-BINARY	Operative procedures - main OPCS4: A32.3 Decompression of trigeminal nerve (v)	100091	Health-related outcomes	2000	Hospital inpatient	2005	Summary Operations	2005	Health-related outcomes > Hospital inpatient > Summary Operations
17947	NO	N/A	41200#U503	CAT-MUL	334652/105(334757)	0.0201401	-0.176309	0.204633	0.835596	LOGISTIC-BINARY	Operative procedures - main OPCS4: U50.3 Delivery of rehabilitation for joint replacement	100091	Health-related outcomes	2000	Hospital inpatient	2005	Summary Operations	2005	Health-related outcomes > Hospital inpatient > Summary Operations
17948	NO	N/A	41200#J184	CAT-MUL	334732/25(334757)	0.0407701	-0.371334	0.404311	0.835838	LOGISTIC-BINARY	Operative procedures - main OPCS4: J18.4 Partial cholecystectomy and exploration of common bile duct	100091	Health-related outcomes	2000	Hospital inpatient	2005	Summary Operations	2005	Health-related outcomes > Hospital inpatient > Summary Operations
17949	NO	N/A	41272#L942	CAT-MUL	334512/245(334757)	-0.0133614	-0.142474	0.110439	0.835844	LOGISTIC-BINARY	Operative procedures - OPCS4: L94.2 Percutaneous transluminal cannulation of vein	100091	Health-related outcomes	2000	Hospital inpatient	2005	Summary Operations	2005	Health-related outcomes > Hospital inpatient > Summary Operations
17950	NO	N/A	41210#Z441	CAT-MUL	334747/10(334757)	-0.0680871	-0.789379	0.516098	0.835927	LOGISTIC-BINARY	Operative procedures - secondary OPCS4: Z44.1 Clitoris	100091	Health-related outcomes	2000	Hospital inpatient	2005	Summary Operations	2005	Health-related outcomes > Hospital inpatient > Summary Operations
17951	NO	N/A	41272#Z441	CAT-MUL	334747/10(334757)	-0.0680871	-0.789379	0.516098	0.835927	LOGISTIC-BINARY	Operative procedures - OPCS4: Z44.1 Clitoris	100091	Health-related outcomes	2000	Hospital inpatient	2005	Summary Operations	2005	Health-related outcomes > Hospital inpatient > Summary Operations
17952	NO	N/A	20003#1140884676	CAT-MUL	334705/11(334716)	-0.0642584	-0.742636	0.488942	0.836019	LOGISTIC-BINARY	Treatment/medication code: fluocinolone	100000	UK Biobank Assessment Centre	100071	Verbal interview	100075	Medications	100075	UK Biobank Assessment Centre > Verbal interview > Medications
17953	NO	N/A	41210#E428	CAT-MUL	334746/11(334757)	0.0604639	-0.573226	0.587319	0.836129	LOGISTIC-BINARY	Operative procedures - secondary OPCS4: E42.8 Other specified exteriorisation of trachea	100091	Health-related outcomes	2000	Hospital inpatient	2005	Summary Operations	2005	Health-related outcomes > Hospital inpatient > Summary Operations
17954	NO	N/A	131884	DATE	318741/16016(334757)	0.00167486	-0.0142368	0.017511	0.836166	LOGISTIC-BINARY	Date M23 first reported (internal derangement of knee)	2413	Health-related outcomes		First occurrences		First occurrences	2413	Health-related outcomes > First occurrences > Musculoskeletal system and connective tissue disorders
17955	NO	N/A	41210#Y661	CAT-MUL	334736/21(334757)	0.0440742	-0.404974	0.436057	0.836173	LOGISTIC-BINARY	Operative procedures - secondary OPCS4: Y66.1 Harvest of bone from skull	100091	Health-related outcomes	2000	Hospital inpatient	2005	Summary Operations	2005	Health-related outcomes > Hospital inpatient > Summary Operations
17956	NO	N/A	41272#Y661	CAT-MUL	334736/21(334757)	0.0440742	-0.404974	0.436057	0.836173	LOGISTIC-BINARY	Operative procedures - OPCS4: Y66.1 Harvest of bone from skull	100091	Health-related outcomes	2000	Hospital inpatient	2005	Summary Operations	2005	Health-related outcomes > Hospital inpatient > Summary Operations
17957	NO	N/A	41272#M707	CAT-MUL	334721/36(334757)	0.0337962	-0.304891	0.33831	0.836178	LOGISTIC-BINARY	Operative procedures - OPCS4: M70.7 Transurethral radiofrequency needle ablation of prostate	100091	Health-related outcomes	2000	Hospital inpatient	2005	Summary Operations	2005	Health-related outcomes > Hospital inpatient > Summary Operations
17958	NO	N/A	41272#K509	CAT-MUL	334739/18(334757)	0.0475575	-0.440325	0.468483	0.836181	LOGISTIC-BINARY	Operative procedures - OPCS4: K50.9 Unspecified other therapeutic transluminal operations on coronary artery	100091	Health-related outcomes	2000	Hospital inpatient	2005	Summary Operations	2005	Health-related outcomes > Hospital inpatient > Summary Operations
17959	NO	N/A	41272#X713	CAT-MUL	332645/2112(334757)	0.00451672	-0.0386093	0.0470419	0.836222	LOGISTIC-BINARY	Operative procedures - OPCS4: X71.3 Procurement of drugs for chemotherapy for neoplasm for regimens in Band 8	100091	Health-related outcomes	2000	Hospital inpatient	2005	Summary Operations	2005	Health-related outcomes > Hospital inpatient > Summary Operations
17960	NO	N/A	41210#K223	CAT-MUL	334595/162(334757)	0.01613	-0.140968	0.165448	0.836371	LOGISTIC-BINARY	Operative procedures - secondary OPCS4: K22.3 Exclusion of left atrial appendage NEC	100091	Health-related outcomes	2000	Hospital inpatient	2005	Summary Operations	2005	Health-related outcomes > Hospital inpatient > Summary Operations
17961	NO	N/A	41272#X418	CAT-MUL	334692/65(334757)	-0.025982	-0.283373	0.211109	0.836464	LOGISTIC-BINARY	Operative procedures - OPCS4: X41.8 Other specified placement of ambulatory apparatus for compensation for renal failure	100091	Health-related outcomes	2000	Hospital inpatient	2005	Summary Operations	2005	Health-related outcomes > Hospital inpatient > Summary Operations
17962	NO	N/A	41200#F512	CAT-MUL	334654/103(334757)	-0.0205001	-0.221911	0.168226	0.836589	LOGISTIC-BINARY	Operative procedures - main OPCS4: F51.2 Open extraction of calculus from submandibular duct	100091	Health-related outcomes	2000	Hospital inpatient	2005	Summary Operations	2005	Health-related outcomes > Hospital inpatient > Summary Operations
17963	NO	N/A	41200#W282	CAT-MUL	334676/81(334757)	0.0227315	-0.20137	0.231428	0.836599	LOGISTIC-BINARY	Operative procedures - main OPCS4: W28.2 Adjustment to internal fixation of bone NEC	100091	Health-related outcomes	2000	Hospital inpatient	2005	Summary Operations	2005	Health-related outcomes > Hospital inpatient > Summary Operations
17964	NO	N/A	41200#M272	CAT-MUL	334531/226(334757)	0.0136169	-0.11882	0.140495	0.836814	LOGISTIC-BINARY	Operative procedures - main OPCS4: M27.2 Ureteroscopic fragmentation of calculus of ureter NEC	100091	Health-related outcomes	2000	Hospital inpatient	2005	Summary Operations	2005	Health-related outcomes > Hospital inpatient > Summary Operations
17965	NO	N/A	132566	DATE	334620/137(334757)	0.0174593	-0.153522	0.179292	0.836902	LOGISTIC-BINARY	Date Q78 first reported (other osteochondrodysplasias)	2417	Health-related outcomes		First occurrences		First occurrences	2417	Health-related outcomes > First occurrences > Congenital disruptions and chromosomal abnormalities
17966	NO	N/A	131156	DATE	334612/145(334757)	-0.0172937	-0.186626	0.143007	0.836904	LOGISTIC-BINARY	Date H19 first reported (disorders of sclera and cornea in diseases classified elsewhere)	2407	Health-related outcomes		First occurrences		First occurrences	2407	Health-related outcomes > First occurrences > Eye and adnexa disorders
17967	NO	N/A	41210#Z892	CAT-MUL	334527/230(334757)	-0.0137001	-0.147102	0.114024	0.836954	LOGISTIC-BINARY	Operative procedures - secondary OPCS4: Z89.2 Upper arm NEC	100091	Health-related outcomes	2000	Hospital inpatient	2005	Summary Operations	2005	Health-related outcomes > Hospital inpatient > Summary Operations
17968	NO	N/A	41272#Z892	CAT-MUL	334527/230(334757)	-0.0137001	-0.147102	0.114024	0.836954	LOGISTIC-BINARY	Operative procedures - OPCS4: Z89.2 Upper arm NEC	100091	Health-related outcomes	2000	Hospital inpatient	2005	Summary Operations	2005	Health-related outcomes > Hospital inpatient > Summary Operations
17969	NO	N/A	41210#U134	CAT-MUL	334728/29(334757)	-0.0387848	-0.433068	0.309836	0.83706	LOGISTIC-BINARY	Operative procedures - secondary OPCS4: U13.4 Plain x-ray of joint	100091	Health-related outcomes	2000	Hospital inpatient	2005	Summary Operations	2005	Health-related outcomes > Hospital inpatient > Summary Operations
17970	NO	N/A	41200#G387	CAT-MUL	334703/54(334757)	-0.0283578	-0.311574	0.23042	0.837077	LOGISTIC-BINARY	Operative procedures - main OPCS4: G38.7 Removal of gastric band	100091	Health-related outcomes	2000	Hospital inpatient	2005	Summary Operations	2005	Health-related outcomes > Hospital inpatient > Summary Operations
17971	NO	N/A	41210#K552	CAT-MUL	334738/19(334757)	0.0459599	-0.427007	0.455825	0.837102	LOGISTIC-BINARY	Operative procedures - secondary OPCS4: K55.2 Open chest massage of heart	100091	Health-related outcomes	2000	Hospital inpatient	2005	Summary Operations	2005	Health-related outcomes > Hospital inpatient > Summary Operations
17972	NO	N/A	41272#K552	CAT-MUL	334738/19(334757)	0.0459599	-0.427007	0.455825	0.837102	LOGISTIC-BINARY	Operative procedures - OPCS4: K55.2 Open chest massage of heart	100091	Health-related outcomes	2000	Hospital inpatient	2005	Summary Operations	2005	Health-related outcomes > Hospital inpatient > Summary Operations
17973	NO	N/A	41200#V222	CAT-MUL	334709/48(334757)	0.0292429	-0.263041	0.296203	0.837125	LOGISTIC-BINARY	Operative procedures - main OPCS4: V22.2 Primary anterior decompression of cervical spinal cord NEC	100091	Health-related outcomes	2000	Hospital inpatient	2005	Summary Operations	2005	Health-related outcomes > Hospital inpatient > Summary Operations
17974	NO	N/A	104060	CAT-SIN	47490	0.00305603	-0.0260268	0.0321388	0.837127	ORDERED-LOGISTIC	Mixed vegetable intake	100089	Online follow-up	100090	Diet by 24-hour recall	100103	Fruit/vegetables yesterday	100103	Online follow-up > Diet by 24-hour recall > Fruit/vegetables yesterday
17975	NO	N/A	41272#X376	CAT-MUL	334614/143(334757)	-0.0174203	-0.18829	0.144267	0.837148	LOGISTIC-BINARY	Operative procedures - OPCS4: X37.6 Intramuscular hormone therapy	100091	Health-related outcomes	2000	Hospital inpatient	2005	Summary Operations	2005	Health-related outcomes > Hospital inpatient > Summary Operations
17976	NO	N/A	41272#R121	CAT-MUL	334732/25(334757)	0.0399759	-0.367627	0.3995	0.837219	LOGISTIC-BINARY	Operative procedures - OPCS4: R12.1 Cerclage of cervix of gravid uterus	100091	Health-related outcomes	2000	Hospital inpatient	2005	Summary Operations	2005	Health-related outcomes > Hospital inpatient > Summary Operations
17977	NO	N/A	41210#P291	CAT-MUL	334708/49(334757)	0.029054	-0.261731	0.294682	0.837352	LOGISTIC-BINARY	Operative procedures - secondary OPCS4: P29.1 Freeing of adhesions of vagina	100091	Health-related outcomes	2000	Hospital inpatient	2005	Summary Operations	2005	Health-related outcomes > Hospital inpatient > Summary Operations
17978	NO	N/A	41200#M448	CAT-MUL	334643/114(334757)	0.0190894	-0.168945	0.196118	0.837389	LOGISTIC-BINARY	Operative procedures - main OPCS4: M44.8 Other specified other therapeutic endoscopic operations on bladder	100091	Health-related outcomes	2000	Hospital inpatient	2005	Summary Operations	2005	Health-related outcomes > Hospital inpatient > Summary Operations
17979	NO	N/A	130102	DATE	334705/52(334757)	-0.0288517	-0.317803	0.234832	0.837417	LOGISTIC-BINARY	Date A59 first reported (trichomoniasis)	2401	Health-related outcomes		First occurrences		First occurrences	2401	Health-related outcomes > First occurrences > Certain infectious and parasitic diseases
17980	NO	N/A	41200#A752	CAT-MUL	334738/19(334757)	-0.0480615	-0.545821	0.379245	0.837496	LOGISTIC-BINARY	Operative procedures - main OPCS4: A75.2 Excision of thoracic sympathetic nerve	100091	Health-related outcomes	2000	Hospital inpatient	2005	Summary Operations	2005	Health-related outcomes > Hospital inpatient > Summary Operations
17981	NO	N/A	41272#M191	CAT-MUL	334273/484(334757)	-0.00936967	-0.100351	0.0789317	0.837631	LOGISTIC-BINARY	Operative procedures - OPCS4: M19.1 Construction of ileal conduit	100091	Health-related outcomes	2000	Hospital inpatient	2005	Summary Operations	2005	Health-related outcomes > Hospital inpatient > Summary Operations
17982	NO	N/A	41272#M663	CAT-MUL	334726/31(334757)	0.0360034	-0.329669	0.362192	0.837637	LOGISTIC-BINARY	Operative procedures - OPCS4: M66.3 Endoscopic injection of inert substance into outlet of male bladder	100091	Health-related outcomes	2000	Hospital inpatient	2005	Summary Operations	2005	Health-related outcomes > Hospital inpatient > Summary Operations
17983	NO	N/A	41272#J531	CAT-MUL	334705/52(334757)	0.0281461	-0.253914	0.28619	0.837696	LOGISTIC-BINARY	Operative procedures - OPCS4: J53.1 Endoscopic ultrasound examination of bile duct and biopsy of lesion of bile duct	100091	Health-related outcomes	2000	Hospital inpatient	2005	Summary Operations	2005	Health-related outcomes > Hospital inpatient > Summary Operations
17984	NO	N/A	41200#O181	CAT-MUL	334716/41(334757)	-0.0327581	-0.363699	0.265441	0.837705	LOGISTIC-BINARY	Operative procedures - main OPCS4: O18.1 Primary hybrid prosthetic replacement of knee joint using cement	100091	Health-related outcomes	2000	Hospital inpatient	2005	Summary Operations	2005	Health-related outcomes > Hospital inpatient > Summary Operations
17985	NO	N/A	41272#O181	CAT-MUL	334716/41(334757)	-0.0327581	-0.363699	0.265441	0.837705	LOGISTIC-BINARY	Operative procedures - OPCS4: O18.1 Primary hybrid prosthetic replacement of knee joint using cement	100091	Health-related outcomes	2000	Hospital inpatient	2005	Summary Operations	2005	Health-related outcomes > Hospital inpatient > Summary Operations
17986	NO	N/A	41272#X662	CAT-MUL	334740/17(334757)	0.0482491	-0.45183	0.479205	0.837717	LOGISTIC-BINARY	Operative procedures - OPCS4: X66.2 Cognitive behavioural therapy by multidisciplinary team	100091	Health-related outcomes	2000	Hospital inpatient	2005	Summary Operations	2005	Health-related outcomes > Hospital inpatient > Summary Operations
17987	NO	N/A	41272#H308	CAT-MUL	334723/34(334757)	-0.0358429	-0.399894	0.288951	0.83772	LOGISTIC-BINARY	Operative procedures - OPCS4: H30.8 Other specified other operations on colon	100091	Health-related outcomes	2000	Hospital inpatient	2005	Summary Operations	2005	Health-related outcomes > Hospital inpatient > Summary Operations
17988	NO	N/A	41272#S454	CAT-MUL	334534/223(334757)	-0.0138003	-0.148911	0.115485	0.837777	LOGISTIC-BINARY	Operative procedures - OPCS4: S45.4 Removal of organic material from skin NEC	100091	Health-related outcomes	2000	Hospital inpatient	2005	Summary Operations	2005	Health-related outcomes > Hospital inpatient > Summary Operations
17989	NO	N/A	100850	CAT-SIN	47490	0.00271966	-0.023339	0.0287783	0.83779	ORDERED-LOGISTIC	Whole-wheat cereal intake	100089	Online follow-up	100090	Diet by 24-hour recall	100102	Cereal yesterday	100102	Online follow-up > Diet by 24-hour recall > Cereal yesterday
17990	NO	N/A	41210#Y143	CAT-MUL	333903/854(334757)	0.00698941	-0.0607134	0.0732131	0.837875	LOGISTIC-BINARY	Operative procedures - secondary OPCS4: Y14.3 Insertion of metal stent into organ NOC	100091	Health-related outcomes	2000	Hospital inpatient	2005	Summary Operations	2005	Health-related outcomes > Hospital inpatient > Summary Operations
17991	NO	N/A	41272#Y143	CAT-MUL	333903/854(334757)	0.00698941	-0.0607134	0.0732131	0.837875	LOGISTIC-BINARY	Operative procedures - OPCS4: Y14.3 Insertion of metal stent into organ NOC	100091	Health-related outcomes	2000	Hospital inpatient	2005	Summary Operations	2005	Health-related outcomes > Hospital inpatient > Summary Operations
17992	NO	N/A	41210#D162	CAT-MUL	334732/25(334757)	0.0400706	-0.370257	0.402013	0.837928	LOGISTIC-BINARY	Operative procedures - secondary OPCS4: D16.2 Graft replacement of ossicular chain	100091	Health-related outcomes	2000	Hospital inpatient	2005	Summary Operations	2005	Health-related outcomes > Hospital inpatient > Summary Operations
17993	NO	N/A	41272#W659	CAT-MUL	334700/57(334757)	-0.0274494	-0.302683	0.22481	0.83797	LOGISTIC-BINARY	Operative procedures - OPCS4: W65.9 Unspecified primary open reduction of traumatic dislocation of joint	100091	Health-related outcomes	2000	Hospital inpatient	2005	Summary Operations	2005	Health-related outcomes > Hospital inpatient > Summary Operations
17994	NO	N/A	41200#J124	CAT-MUL	334709/48(334757)	0.0291259	-0.263756	0.296259	0.837973	LOGISTIC-BINARY	Operative procedures - main OPCS4: J12.4 Percutaneous radiofrequency ablation of lesion of liver	100091	Health-related outcomes	2000	Hospital inpatient	2005	Summary Operations	2005	Health-related outcomes > Hospital inpatient > Summary Operations
17995	NO	N/A	41200#W421	CAT-MUL	334195/562(334757)	-0.00868187	-0.0930722	0.0734011	0.837975	LOGISTIC-BINARY	Operative procedures - main OPCS4: W42.1 Primary total prosthetic replacement of knee joint NEC	100091	Health-related outcomes	2000	Hospital inpatient	2005	Summary Operations	2005	Health-related outcomes > Hospital inpatient > Summary Operations
17996	NO	N/A	41200#L278	CAT-MUL	334741/16(334757)	-0.0525811	-0.603663	0.413407	0.83799	LOGISTIC-BINARY	Operative procedures - main OPCS4: L27.8 Other specified transluminal insertion of stent graft for aneurysmal segment of aorta	100091	Health-related outcomes	2000	Hospital inpatient	2005	Summary Operations	2005	Health-related outcomes > Hospital inpatient > Summary Operations
17997	NO	N/A	4138	CONTINUOUS	845	0.006867	-0.0590408	0.0727748	0.838006	LINEAR	Heel bone mineral density (BMD) T-score, manual entry (left)	100000	UK Biobank Assessment Centre	100006	Physical measures	100018	Bone-densitometry of heel	100018	UK Biobank Assessment Centre > Physical measures > Bone-densitometry of heel
17998	NO	N/A	41272#Y821	CAT-MUL	332648/2109(334757)	-0.00450295	-0.0479798	0.0383656	0.83801	LOGISTIC-BINARY	Operative procedures - OPCS4: Y82.1 Local anaesthetic nerve block	100091	Health-related outcomes	2000	Hospital inpatient	2005	Summary Operations	2005	Health-related outcomes > Hospital inpatient > Summary Operations
17999	NO	N/A	21029	CAT-SIN	65013	-0.00150437	-0.0159425	0.0129337	0.83813	ORDERED-LOGISTIC	More frequent bowel movements when abdominal discomfort/pain started	100089	Online follow-up	153	Digestive health	153	Digestive health	153	Online follow-up > Digestive health
18000	NO	N/A	41210#X128	CAT-MUL	334737/20(334757)	0.0447981	-0.418845	0.447464	0.838238	LOGISTIC-BINARY	Operative procedures - secondary OPCS4: X12.8 Other specified operations on amputation stump	100091	Health-related outcomes	2000	Hospital inpatient	2005	Summary Operations	2005	Health-related outcomes > Hospital inpatient > Summary Operations
18001	NO	N/A	25783	CONTINUOUS	32267	-0.00100995	-0.0107103	0.00869035	0.8383	LINEAR	Volume of grey matter in Frontal Pole (right)	1101	UK Biobank Assessment Centre		Imaging		Imaging	1101	UK Biobank Assessment Centre > Imaging > Brain MRI > T1 structural brain MRI > Regional grey matter volumes (FAST)
18002	NO	N/A	41272#C326	CAT-MUL	334697/60(334757)	-0.0266865	-0.294778	0.219418	0.838403	LOGISTIC-BINARY	Operative procedures - OPCS4: C32.6 Recession of inferior oblique muscle of eye	100091	Health-related outcomes	2000	Hospital inpatient	2005	Summary Operations	2005	Health-related outcomes > Hospital inpatient > Summary Operations
18003	NO	N/A	41200#W129	CAT-MUL	334747/10(334757)	0.0626369	-0.607261	0.613569	0.83842	LOGISTIC-BINARY	Operative procedures - main OPCS4: W12.9 Unspecified angulation periarticular division of bone	100091	Health-related outcomes	2000	Hospital inpatient	2005	Summary Operations	2005	Health-related outcomes > Hospital inpatient > Summary Operations
18004	NO	N/A	41272#T034	CAT-MUL	334719/38(334757)	0.032562	-0.2977	0.33071	0.838443	LOGISTIC-BINARY	Operative procedures - OPCS4: T03.4 Reopening of chest NEC	100091	Health-related outcomes	2000	Hospital inpatient	2005	Summary Operations	2005	Health-related outcomes > Hospital inpatient > Summary Operations
18005	NO	N/A	41200#T741	CAT-MUL	334743/14(334757)	-0.0558356	-0.646267	0.438062	0.838499	LOGISTIC-BINARY	Operative procedures - main OPCS4: T74.1 Biopsy of lesion of tendon NEC	100091	Health-related outcomes	2000	Hospital inpatient	2005	Summary Operations	2005	Health-related outcomes > Hospital inpatient > Summary Operations
18006	NO	N/A	22601#32183089	CAT-MUL	84060/77(84137)	-0.0234969	-0.258434	0.194537	0.838569	LOGISTIC-BINARY	Job coding: dental technician, dental hygienist	100089	Online follow-up	123	Work environment	130	Employment history	130	Online follow-up > Work environment > Employment history
18007	NO	N/A	40006#D373	CAT-MUL	334636/121(334757)	-0.0187178	-0.204457	0.15617	0.838589	LOGISTIC-BINARY	Type of cancer: ICD10: D37.3 Appendix	100091	Health-related outcomes	100092	Cancer register	100092	Cancer register	100092	Health-related outcomes > Cancer register
18008	NO	N/A	41210#H236	CAT-MUL	334626/131(334757)	-0.0179569	-0.195946	0.150041	0.838613	LOGISTIC-BINARY	Operative procedures - secondary OPCS4: H23.6 Endoscopic resection of lesion of lower bowel using fibreoptic sigmoidoscope NEC	100091	Health-related outcomes	2000	Hospital inpatient	2005	Summary Operations	2005	Health-related outcomes > Hospital inpatient > Summary Operations
18009	NO	N/A	41200#S038	CAT-MUL	334724/33(334757)	0.0349129	-0.321077	0.353838	0.838638	LOGISTIC-BINARY	Operative procedures - main OPCS4: S03.8 Other specified plastic excision of skin of other site	100091	Health-related outcomes	2000	Hospital inpatient	2005	Summary Operations	2005	Health-related outcomes > Hospital inpatient > Summary Operations
18010	NO	N/A	41222#1	CAT-MUL	1343/4863(6206)	0.00633183	-0.0543074	0.067668	0.838717	LOGISTIC-BINARY	Delivery onset methods: Spontaneous	100091	Health-related outcomes	2000	Hospital inpatient	2003	Summary Maternity	2003	Health-related outcomes > Hospital inpatient > Summary Maternity
18011	NO	N/A	41200#U194	CAT-MUL	334718/39(334757)	-0.0330893	-0.369791	0.269824	0.838729	LOGISTIC-BINARY	Operative procedures - main OPCS4: U19.4 Exercise electrocardiography	100091	Health-related outcomes	2000	Hospital inpatient	2005	Summary Operations	2005	Health-related outcomes > Hospital inpatient > Summary Operations
18012	NO	N/A	41210#V039	CAT-MUL	334746/11(334757)	-0.0632927	-0.742368	0.491843	0.838755	LOGISTIC-BINARY	Operative procedures - secondary OPCS4: V03.9 Unspecified opening of cranium	100091	Health-related outcomes	2000	Hospital inpatient	2005	Summary Operations	2005	Health-related outcomes > Hospital inpatient > Summary Operations
18013	NO	N/A	41272#T541	CAT-MUL	334373/384(334757)	0.0103186	-0.0908198	0.10817	0.838864	LOGISTIC-BINARY	Operative procedures - OPCS4: T54.1 Division of palmar fascia	100091	Health-related outcomes	2000	Hospital inpatient	2005	Summary Operations	2005	Health-related outcomes > Hospital inpatient > Summary Operations
18014	NO	N/A	41200#T644	CAT-MUL	334720/37(334757)	-0.0339066	-0.380026	0.276443	0.838949	LOGISTIC-BINARY	Operative procedures - main OPCS4: T64.4 Insertion of tendon into bone NEC	100091	Health-related outcomes	2000	Hospital inpatient	2005	Summary Operations	2005	Health-related outcomes > Hospital inpatient > Summary Operations
18015	NO	N/A	41200#C132	CAT-MUL	333839/918(334757)	-0.00674916	-0.0725773	0.0576749	0.83902	LOGISTIC-BINARY	Operative procedures - main OPCS4: C13.2 Blepharoplasty of upper eyelid	100091	Health-related outcomes	2000	Hospital inpatient	2005	Summary Operations	2005	Health-related outcomes > Hospital inpatient > Summary Operations
18016	NO	N/A	22601#81392740	CAT-MUL	84086/51(84137)	-0.0288407	-0.321018	0.237227	0.839061	LOGISTIC-BINARY	Job coding: other assembler, routine operative	100089	Online follow-up	123	Work environment	130	Employment history	130	Online follow-up > Work environment > Employment history
18017	NO	N/A	41272#M438	CAT-MUL	334742/15(334757)	-0.0538279	-0.623091	0.425544	0.839062	LOGISTIC-BINARY	Operative procedures - OPCS4: M43.8 Other specified endoscopic operations to increase capacity of bladder	100091	Health-related outcomes	2000	Hospital inpatient	2005	Summary Operations	2005	Health-related outcomes > Hospital inpatient > Summary Operations
18018	NO	N/A	41272#W817	CAT-MUL	334512/245(334757)	0.0129032	-0.114326	0.134975	0.839127	LOGISTIC-BINARY	Operative procedures - OPCS4: W81.7 Insertion of therapeutic spacer into joint	100091	Health-related outcomes	2000	Hospital inpatient	2005	Summary Operations	2005	Health-related outcomes > Hospital inpatient > Summary Operations
18019	NO	N/A	131806	DATE	312006/22751(334757)	-0.00140253	-0.0149815	0.0121245	0.839269	LOGISTIC-BINARY	Date L82 first reported (seborrhoeic keratosis)	2412	Health-related outcomes		First occurrences		First occurrences	2412	Health-related outcomes > First occurrences > Skin and subcutaneous tissue disorders
18020	NO	N/A	41200#E173	CAT-MUL	334726/31(334757)	0.035744	-0.33107	0.362922	0.839273	LOGISTIC-BINARY	Operative procedures - main OPCS4: E17.3 Biopsy of lesion of nasal sinus NEC	100091	Health-related outcomes	2000	Hospital inpatient	2005	Summary Operations	2005	Health-related outcomes > Hospital inpatient > Summary Operations
18021	NO	N/A	22601#11612675	CAT-MUL	84106/31(84137)	-0.0370089	-0.418563	0.30013	0.839291	LOGISTIC-BINARY	Job coding: sea transport/traffic manager, haulage contractor/manager, harbour/port master, shipping manager	100089	Online follow-up	123	Work environment	130	Employment history	130	Online follow-up > Work environment > Employment history
18022	NO	N/A	41273#921	CAT-MUL	334742/15(334757)	-0.0536182	-0.621137	0.425195	0.839363	LOGISTIC-BINARY	Operative procedures - OPCS3: 921 Secondary treatment of wound	100091	Health-related outcomes	2000	Hospital inpatient	2005	Summary Operations	2005	Health-related outcomes > Hospital inpatient > Summary Operations
18023	NO	N/A	41219#2	CAT-MUL	1977/1543(3520)	0.0069203	-0.0600966	0.0737808	0.839371	LOGISTIC-BINARY	Anaesthetics administered during delivery: Epidural or caudal anaesthetic	100091	Health-related outcomes	2000	Hospital inpatient	2003	Summary Maternity	2003	Health-related outcomes > Hospital inpatient > Summary Maternity
18024	NO	N/A	41256#7942	CAT-MUL	334732/25(334757)	0.0397382	-0.370652	0.402363	0.839408	LOGISTIC-BINARY	Operative procedures - main OPCS3: 794.2 Excision of lesion of bone : exostosis	100091	Health-related outcomes	2000	Hospital inpatient	2005	Summary Operations	2005	Health-related outcomes > Hospital inpatient > Summary Operations
18025	NO	N/A	41272#A484	CAT-MUL	334655/102(334757)	-0.0202048	-0.222328	0.169144	0.839446	LOGISTIC-BINARY	Operative procedures - OPCS4: A48.4 Attention to neurostimulator adjacent to spinal cord NEC	100091	Health-related outcomes	2000	Hospital inpatient	2005	Summary Operations	2005	Health-related outcomes > Hospital inpatient > Summary Operations
18026	NO	N/A	41200#Q176	CAT-MUL	334666/91(334757)	-0.0213996	-0.235984	0.178711	0.839447	LOGISTIC-BINARY	Operative procedures - main OPCS4: Q17.6 Endoscopic microwave ablation of endometrium	100091	Health-related outcomes	2000	Hospital inpatient	2005	Summary Operations	2005	Health-related outcomes > Hospital inpatient > Summary Operations
18027	NO	N/A	40011#9823	CAT-MUL	334064/693(334757)	-0.00774219	-0.0836014	0.0662568	0.83947	LOGISTIC-BINARY	Histology of cancer tumour: Chronic lymphocytic leukemia/small lymphocytic lymphoma	100091	Health-related outcomes	100092	Cancer register	100092	Cancer register	100092	Health-related outcomes > Cancer register
18028	NO	N/A	20003#1141153490	CAT-MUL	334657/59(334716)	0.026025	-0.236981	0.268049	0.839538	LOGISTIC-BINARY	Treatment/medication code: amisulpride	100000	UK Biobank Assessment Centre	100071	Verbal interview	100075	Medications	100075	UK Biobank Assessment Centre > Verbal interview > Medications
18029	NO	N/A	41210#K606	CAT-MUL	334571/186(334757)	-0.0149892	-0.163774	0.126755	0.839605	LOGISTIC-BINARY	Operative procedures - secondary OPCS4: K60.6 Implantation of intravenous dual chamber cardiac pacemaker system	100091	Health-related outcomes	2000	Hospital inpatient	2005	Summary Operations	2005	Health-related outcomes > Hospital inpatient > Summary Operations
18030	NO	N/A	131618	DATE	329434/5323(334757)	-0.00280202	-0.0300624	0.024221	0.839646	LOGISTIC-BINARY	Date K43 first reported (ventral hernia)	2411	Health-related outcomes		First occurrences		First occurrences	2411	Health-related outcomes > First occurrences > Digestive system disorders
18031	NO	N/A	41272#E438	CAT-MUL	334746/11(334757)	-0.0629377	-0.741416	0.492688	0.83968	LOGISTIC-BINARY	Operative procedures - OPCS4: E43.8 Other specified other open operations on trachea	100091	Health-related outcomes	2000	Hospital inpatient	2005	Summary Operations	2005	Health-related outcomes > Hospital inpatient > Summary Operations
18032	NO	N/A	41272#T626	CAT-MUL	334732/25(334757)	-0.0415101	-0.473207	0.335785	0.839713	LOGISTIC-BINARY	Operative procedures - OPCS4: T62.6 Exploration of bursa	100091	Health-related outcomes	2000	Hospital inpatient	2005	Summary Operations	2005	Health-related outcomes > Hospital inpatient > Summary Operations
18033	NO	N/A	41272#A104	CAT-MUL	334731/26(334757)	0.0389223	-0.363551	0.39497	0.839716	LOGISTIC-BINARY	Operative procedures - OPCS4: A10.4 Aspiration of lesion of tissue of brain NEC	100091	Health-related outcomes	2000	Hospital inpatient	2005	Summary Operations	2005	Health-related outcomes > Hospital inpatient > Summary Operations
18034	NO	N/A	40011#8523	CAT-MUL	334743/14(334757)	0.0524467	-0.502946	0.523856	0.839732	LOGISTIC-BINARY	Histology of cancer tumour: Infiltrating duct mixed with other types of carcinoma	100091	Health-related outcomes	100092	Cancer register	100092	Cancer register	100092	Health-related outcomes > Cancer register
18035	NO	N/A	41218#4	CAT-MUL	895/16(911)	-0.0537668	-0.617335	0.436847	0.839844	LOGISTIC-BINARY	History of psychiatric care on admission	100091	Health-related outcomes	2000	Hospital inpatient	2004	Summary Psychiatric	2004	Health-related outcomes > Hospital inpatient > Summary Psychiatric
18036	NO	N/A	41272#G145	CAT-MUL	334718/39(334757)	0.0317316	-0.292917	0.324994	0.83987	LOGISTIC-BINARY	Operative procedures - OPCS4: G14.5 Fibreoptic endoscopic destruction of lesion of oesophagus NEC	100091	Health-related outcomes	2000	Hospital inpatient	2005	Summary Operations	2005	Health-related outcomes > Hospital inpatient > Summary Operations
18037	NO	N/A	41272#A113	CAT-MUL	334649/108(334757)	-0.0196604	-0.216708	0.165223	0.839878	LOGISTIC-BINARY	Operative procedures - OPCS4: A11.3 Monitoring of pressure in tissue of brain	100091	Health-related outcomes	2000	Hospital inpatient	2005	Summary Operations	2005	Health-related outcomes > Hospital inpatient > Summary Operations
18038	NO	N/A	41210#Z233	CAT-MUL	334723/34(334757)	-0.0353228	-0.39907	0.289114	0.839891	LOGISTIC-BINARY	Operative procedures - secondary OPCS4: Z23.3 Ethmoid sinus	100091	Health-related outcomes	2000	Hospital inpatient	2005	Summary Operations	2005	Health-related outcomes > Hospital inpatient > Summary Operations
18039	NO	N/A	41272#Z233	CAT-MUL	334723/34(334757)	-0.0353228	-0.39907	0.289114	0.839891	LOGISTIC-BINARY	Operative procedures - OPCS4: Z23.3 Ethmoid sinus	100091	Health-related outcomes	2000	Hospital inpatient	2005	Summary Operations	2005	Health-related outcomes > Hospital inpatient > Summary Operations
18040	NO	N/A	41272#T468	CAT-MUL	334562/195(334757)	-0.0145876	-0.159624	0.123758	0.839968	LOGISTIC-BINARY	Operative procedures - OPCS4: T46.8 Other specified other drainage of peritoneal cavity	100091	Health-related outcomes	2000	Hospital inpatient	2005	Summary Operations	2005	Health-related outcomes > Hospital inpatient > Summary Operations
18041	NO	N/A	20003#1140860836	CAT-MUL	334672/44(334716)	-0.0308593	-0.346677	0.254797	0.840096	LOGISTIC-BINARY	Treatment/medication code: coro-nitro spray 400micrograms spray	100000	UK Biobank Assessment Centre	100071	Verbal interview	100075	Medications	100075	UK Biobank Assessment Centre > Verbal interview > Medications
18042	NO	N/A	41210#Q201	CAT-MUL	334725/32(334757)	0.0351503	-0.327077	0.359156	0.840173	LOGISTIC-BINARY	Operative procedures - secondary OPCS4: Q20.1 Freeing of adhesions of uterus	100091	Health-related outcomes	2000	Hospital inpatient	2005	Summary Operations	2005	Health-related outcomes > Hospital inpatient > Summary Operations
18043	NO	N/A	41200#P202	CAT-MUL	334747/10(334757)	0.0620266	-0.608496	0.614206	0.840252	LOGISTIC-BINARY	Operative procedures - main OPCS4: P20.2 Laser destruction of lesion of vagina	100091	Health-related outcomes	2000	Hospital inpatient	2005	Summary Operations	2005	Health-related outcomes > Hospital inpatient > Summary Operations
18044	NO	N/A	41272#G803	CAT-MUL	334729/28(334757)	0.0375012	-0.35081	0.382252	0.840265	LOGISTIC-BINARY	Operative procedures - OPCS4: G80.3 Diagnostic endoscopic balloon examination of ileum	100091	Health-related outcomes	2000	Hospital inpatient	2005	Summary Operations	2005	Health-related outcomes > Hospital inpatient > Summary Operations
18045	NO	N/A	20635	CAT-SIN	123565	0.00102521	-0.00893109	0.0109815	0.840271	ORDERED-LOGISTIC	Liking for cereal/granola bar	1039	Online follow-up		Food (and other) preferences		Food (and other) preferences	1039	Online follow-up > Food (and other) preferences
18046	NO	N/A	41200#T423	CAT-MUL	334232/525(334757)	0.00877089	-0.0777693	0.0929023	0.840306	LOGISTIC-BINARY	Operative procedures - main OPCS4: T42.3 Endoscopic division of adhesions of peritoneum	100091	Health-related outcomes	2000	Hospital inpatient	2005	Summary Operations	2005	Health-related outcomes > Hospital inpatient > Summary Operations
18047	NO	N/A	5866-1	CAT-SIN	649/1698	-999	-999	-999	0.840314	MULTINOMIAL-LOGISTIC	FI13 : subset inclusion logic	100000	UK Biobank Assessment Centre	100026	Cognitive function	100027	Fluid intelligence / reasoning	100027	UK Biobank Assessment Centre > Cognitive function > Fluid intelligence / reasoning
18048	NO	N/A	40006#C920	CAT-MUL	334425/332(334757)	0.0110141	-0.098075	0.116294	0.840315	LOGISTIC-BINARY	Type of cancer: ICD10: C92.0 Acute myeloid leukaemia	100091	Health-related outcomes	100092	Cancer register	100092	Cancer register	100092	Health-related outcomes > Cancer register
18049	NO	N/A	816	CAT-SIN	189382	0.0009588	-0.00836799	0.0102856	0.840426	ORDERED-LOGISTIC	Job involves heavy manual or physical work	100000	UK Biobank Assessment Centre	100025	Touchscreen	100062	Sociodemographics	100064	UK Biobank Assessment Centre > Touchscreen > Sociodemographics > Employment
18050	NO	N/A	41272#H278	CAT-MUL	334746/11(334757)	-0.0626638	-0.741992	0.49365	0.840536	LOGISTIC-BINARY	Operative procedures - OPCS4: H27.8 Other specified other therapeutic endoscopic operations on sigmoid colon using rigid sigmoidoscope	100091	Health-related outcomes	2000	Hospital inpatient	2005	Summary Operations	2005	Health-related outcomes > Hospital inpatient > Summary Operations
18051	NO	N/A	41200#C434	CAT-MUL	334729/28(334757)	0.0373215	-0.349896	0.381053	0.840556	LOGISTIC-BINARY	Operative procedures - main OPCS4: C43.4 Subconjunctival injection	100091	Health-related outcomes	2000	Hospital inpatient	2005	Summary Operations	2005	Health-related outcomes > Hospital inpatient > Summary Operations
18052	NO	N/A	22601#92293192	CAT-MUL	84109/28(84137)	-0.0387561	-0.442144	0.316922	0.840592	LOGISTIC-BINARY	Job coding: bingo assistant/caller	100089	Online follow-up	123	Work environment	130	Employment history	130	Online follow-up > Work environment > Employment history
18053	NO	N/A	20003#1140856442	CAT-MUL	334681/35(334716)	0.0334707	-0.311588	0.343529	0.840631	LOGISTIC-BINARY	Treatment/medication code: solpadeine soluble effervescent tablet	100000	UK Biobank Assessment Centre	100071	Verbal interview	100075	Medications	100075	UK Biobank Assessment Centre > Verbal interview > Medications
18054	NO	N/A	130912	DATE	334484/273(334757)	0.0121001	-0.108249	0.127834	0.840686	LOGISTIC-BINARY	Date F44 first reported (dissociative [conversion] disorders)	2405	Health-related outcomes		First occurrences		First occurrences	2405	Health-related outcomes > First occurrences > Mental and behavioural disorders
18055	NO	N/A	41200#A486	CAT-MUL	334704/53(334757)	0.0272603	-0.250965	0.282146	0.840707	LOGISTIC-BINARY	Operative procedures - main OPCS4: A48.6 Removal of neurostimulator adjacent to spinal cord	100091	Health-related outcomes	2000	Hospital inpatient	2005	Summary Operations	2005	Health-related outcomes > Hospital inpatient > Summary Operations
18056	NO	N/A	41272#E932	CAT-MUL	334659/98(334757)	-0.0205271	-0.227957	0.173523	0.840922	LOGISTIC-BINARY	Operative procedures - OPCS4: E93.2 Spirometry	100091	Health-related outcomes	2000	Hospital inpatient	2005	Summary Operations	2005	Health-related outcomes > Hospital inpatient > Summary Operations
18057	NO	N/A	20003#1140881692	CAT-MUL	334704/12(334716)	-0.0596169	-0.705753	0.472696	0.840983	LOGISTIC-BINARY	Treatment/medication code: univer 120mg m/r capsule	100000	UK Biobank Assessment Centre	100071	Verbal interview	100075	Medications	100075	UK Biobank Assessment Centre > Verbal interview > Medications
18058	NO	N/A	41210#W774	CAT-MUL	334747/10(334757)	-0.0655885	-0.783562	0.514855	0.840987	LOGISTIC-BINARY	Operative procedures - secondary OPCS4: W77.4 Blocking operations on joint using bone for stabilisation of joint	100091	Health-related outcomes	2000	Hospital inpatient	2005	Summary Operations	2005	Health-related outcomes > Hospital inpatient > Summary Operations
18059	NO	N/A	120037#10	CAT-MUL	115603/606(116209)	-0.00820956	-0.089523	0.0709694	0.841041	LOGISTIC-BINARY	Area most bothered by pain in the last three months	154	Online follow-up		Experience of pain		Experience of pain	154	Online follow-up > Experience of pain
18060	NO	N/A	41200#H204	CAT-MUL	334264/493(334757)	-0.00908111	-0.0991681	0.0783834	0.841051	LOGISTIC-BINARY	Operative procedures - main OPCS4: H20.4 Fibreoptic endoscopic destruction of lesion of colon NEC	100091	Health-related outcomes	2000	Hospital inpatient	2005	Summary Operations	2005	Health-related outcomes > Hospital inpatient > Summary Operations
18061	NO	N/A	20003#1140873476	CAT-MUL	334587/129(334716)	0.0175021	-0.158586	0.183904	0.841059	LOGISTIC-BINARY	Treatment/medication code: tetralysal 300 capsule	100000	UK Biobank Assessment Centre	100071	Verbal interview	100075	Medications	100075	UK Biobank Assessment Centre > Verbal interview > Medications
18062	NO	N/A	41272#L758	CAT-MUL	334721/36(334757)	0.0330317	-0.308261	0.340065	0.841081	LOGISTIC-BINARY	Operative procedures - OPCS4: L75.8 Other specified other arteriovenous operations	100091	Health-related outcomes	2000	Hospital inpatient	2005	Summary Operations	2005	Health-related outcomes > Hospital inpatient > Summary Operations
18063	NO	N/A	40006#C240	CAT-MUL	334677/80(334757)	-0.0226662	-0.252842	0.191067	0.841082	LOGISTIC-BINARY	Type of cancer: ICD10: C24.0 Extrahepatic bile duct	100091	Health-related outcomes	100092	Cancer register	100092	Cancer register	100092	Health-related outcomes > Cancer register
18064	NO	N/A	41272#W393	CAT-MUL	334667/90(334757)	-0.0214444	-0.238783	0.181179	0.841105	LOGISTIC-BINARY	Operative procedures - OPCS4: W39.3 Revision of total prosthetic replacement of hip joint NEC	100091	Health-related outcomes	2000	Hospital inpatient	2005	Summary Operations	2005	Health-related outcomes > Hospital inpatient > Summary Operations
18065	NO	N/A	41210#L102	CAT-MUL	334746/11(334757)	0.0584711	-0.573693	0.58419	0.841112	LOGISTIC-BINARY	Operative procedures - secondary OPCS4: L10.2 Repair of pulmonary artery using patch	100091	Health-related outcomes	2000	Hospital inpatient	2005	Summary Operations	2005	Health-related outcomes > Hospital inpatient > Summary Operations
18066	NO	N/A	41200#L938	CAT-MUL	334744/13(334757)	0.0546305	-0.531163	0.548532	0.841112	LOGISTIC-BINARY	Operative procedures - main OPCS4: L93.8 Other specified other open operations on vein	100091	Health-related outcomes	2000	Hospital inpatient	2005	Summary Operations	2005	Health-related outcomes > Hospital inpatient > Summary Operations
18067	NO	N/A	23203	CONTINUOUS	31541	-0.000903078	-0.00973402	0.00792786	0.841138	LINEAR	L1-L4 BMC (bone mineral content)	100000	UK Biobank Assessment Centre	100003	Imaging	103	DXA assessment	125	UK Biobank Assessment Centre > Imaging > DXA assessment > Bone size, mineral and density by DXA
18068	NO	N/A	132252	DATE	334435/322(334757)	-0.0112694	-0.123565	0.0970055	0.841189	LOGISTIC-BINARY	Date O64 first reported (obstructed labour due to malposition and malpresentation of foetus)	2415	Health-related outcomes		First occurrences		First occurrences	2415	Health-related outcomes > First occurrences > Pregnancy, childbirth and the puerperium
18069	NO	N/A	41229#5QN	CAT-MUL	334598/159(334757)	0.015821	-0.143072	0.16675	0.841205	LOGISTIC-BINARY	PCT responsible for patient data: BOURNEMOUTH AND POOLE TEACHING PCT	100091	Health-related outcomes	2000	Hospital inpatient	2001	Summary Administration	2001	Health-related outcomes > Hospital inpatient > Summary Administration
18070	NO	N/A	131476	DATE	334097/660(334757)	-0.00783053	-0.0854415	0.0678329	0.84124	LOGISTIC-BINARY	Date J36 first reported (peritonsillar abscess)	2410	Health-related outcomes		First occurrences		First occurrences	2410	Health-related outcomes > First occurrences > Respiratory system disorders
18071	NO	N/A	41272#V272	CAT-MUL	334741/16(334757)	-0.0513853	-0.600897	0.413679	0.841306	LOGISTIC-BINARY	Operative procedures - OPCS4: V27.2 Primary decompression of spinal cord NEC	100091	Health-related outcomes	2000	Hospital inpatient	2005	Summary Operations	2005	Health-related outcomes > Hospital inpatient > Summary Operations
18072	NO	N/A	20003#1140911730	CAT-MUL	334177/539(334716)	-0.00867746	-0.0948742	0.0751221	0.841366	LOGISTIC-BINARY	Treatment/medication code: flax oil tablet	100000	UK Biobank Assessment Centre	100071	Verbal interview	100075	Medications	100075	UK Biobank Assessment Centre > Verbal interview > Medications
18073	NO	N/A	41210#W903	CAT-MUL	331542/3215(334757)	-0.0035582	-0.0386096	0.031097	0.841389	LOGISTIC-BINARY	Operative procedures - secondary OPCS4: W90.3 Injection of therapeutic substance into joint	100091	Health-related outcomes	2000	Hospital inpatient	2005	Summary Operations	2005	Health-related outcomes > Hospital inpatient > Summary Operations
18074	NO	N/A	41272#E491	CAT-MUL	333305/1452(334757)	-0.00527731	-0.0574415	0.046004	0.841477	LOGISTIC-BINARY	Operative procedures - OPCS4: E49.1 Diagnostic fibreoptic endoscopic examination of lower respiratory tract and biopsy of lesion of lower respiratory tract	100091	Health-related outcomes	2000	Hospital inpatient	2005	Summary Operations	2005	Health-related outcomes > Hospital inpatient > Summary Operations
18075	NO	N/A	41210#P131	CAT-MUL	334745/12(334757)	-0.059979	-0.710923	0.477882	0.841498	LOGISTIC-BINARY	Operative procedures - secondary OPCS4: P13.1 Drainage of female perineum	100091	Health-related outcomes	2000	Hospital inpatient	2005	Summary Operations	2005	Health-related outcomes > Hospital inpatient > Summary Operations
18076	NO	N/A	41200#W809	CAT-MUL	334736/21(334757)	0.0426035	-0.40645	0.434444	0.841512	LOGISTIC-BINARY	Operative procedures - main OPCS4: W80.9 Unspecified debridement and irrigation of joint	100091	Health-related outcomes	2000	Hospital inpatient	2005	Summary Operations	2005	Health-related outcomes > Hospital inpatient > Summary Operations
18077	NO	N/A	41210#E349	CAT-MUL	334747/10(334757)	-0.0651464	-0.779158	0.514804	0.841589	LOGISTIC-BINARY	Operative procedures - secondary OPCS4: E34.9 Unspecified microtherapeutic endoscopic operations on larynx	100091	Health-related outcomes	2000	Hospital inpatient	2005	Summary Operations	2005	Health-related outcomes > Hospital inpatient > Summary Operations
18078	NO	N/A	41200#V037	CAT-MUL	334733/24(334757)	0.0400417	-0.380509	0.409724	0.841632	LOGISTIC-BINARY	Operative procedures - main OPCS4: V03.7 Decompressive craniectomy	100091	Health-related outcomes	2000	Hospital inpatient	2005	Summary Operations	2005	Health-related outcomes > Hospital inpatient > Summary Operations
18079	NO	N/A	41210#Y558	CAT-MUL	334746/11(334757)	-0.0624392	-0.744348	0.496621	0.841757	LOGISTIC-BINARY	Operative procedures - secondary OPCS4: Y55.8 Other specified harvest of random pattern flap of skin from limb	100091	Health-related outcomes	2000	Hospital inpatient	2005	Summary Operations	2005	Health-related outcomes > Hospital inpatient > Summary Operations
18080	NO	N/A	41272#Y558	CAT-MUL	334746/11(334757)	-0.0624392	-0.744348	0.496621	0.841757	LOGISTIC-BINARY	Operative procedures - OPCS4: Y55.8 Other specified harvest of random pattern flap of skin from limb	100091	Health-related outcomes	2000	Hospital inpatient	2005	Summary Operations	2005	Health-related outcomes > Hospital inpatient > Summary Operations
18081	NO	N/A	41272#F422	CAT-MUL	334681/76(334757)	0.0226183	-0.208044	0.23692	0.841765	LOGISTIC-BINARY	Operative procedures - OPCS4: F42.2 Incision of mouth NEC	100091	Health-related outcomes	2000	Hospital inpatient	2005	Summary Operations	2005	Health-related outcomes > Hospital inpatient > Summary Operations
18082	NO	N/A	41200#S498	CAT-MUL	334736/21(334757)	0.0428752	-0.410802	0.43917	0.842211	LOGISTIC-BINARY	Operative procedures - main OPCS4: S49.8 Other specified attention to skin expander in subcutaneous tissue	100091	Health-related outcomes	2000	Hospital inpatient	2005	Summary Operations	2005	Health-related outcomes > Hospital inpatient > Summary Operations
18083	NO	N/A	41272#H118	CAT-MUL	334737/20(334757)	0.0433866	-0.4168	0.443627	0.842234	LOGISTIC-BINARY	Operative procedures - OPCS4: H11.8 Other specified other excision of colon	100091	Health-related outcomes	2000	Hospital inpatient	2005	Summary Operations	2005	Health-related outcomes > Hospital inpatient > Summary Operations
18084	NO	N/A	20003#1140927730	CAT-MUL	334518/198(334716)	0.0140512	-0.127614	0.149358	0.842248	LOGISTIC-BINARY	Treatment/medication code: epaderm ointment	100000	UK Biobank Assessment Centre	100071	Verbal interview	100075	Medications	100075	UK Biobank Assessment Centre > Verbal interview > Medications
18085	NO	N/A	41210#Z679	CAT-MUL	334695/62(334757)	0.0249693	-0.231544	0.261548	0.842298	LOGISTIC-BINARY	Operative procedures - secondary OPCS4: Z67.9 Intervertebral joint NEC	100091	Health-related outcomes	2000	Hospital inpatient	2005	Summary Operations	2005	Health-related outcomes > Hospital inpatient > Summary Operations
18086	NO	N/A	41272#Z679	CAT-MUL	334695/62(334757)	0.0249693	-0.231544	0.261548	0.842298	LOGISTIC-BINARY	Operative procedures - OPCS4: Z67.9 Intervertebral joint NEC	100091	Health-related outcomes	2000	Hospital inpatient	2005	Summary Operations	2005	Health-related outcomes > Hospital inpatient > Summary Operations
18087	NO	N/A	41272#X603	CAT-MUL	334718/39(334757)	-0.0323603	-0.369426	0.270605	0.842323	LOGISTIC-BINARY	Operative procedures - OPCS4: X60.3 Rehabilitation assessment by unidisciplinary non-specialised team	100091	Health-related outcomes	2000	Hospital inpatient	2005	Summary Operations	2005	Health-related outcomes > Hospital inpatient > Summary Operations
18088	NO	N/A	41200#X508	CAT-MUL	334704/53(334757)	-0.0275909	-0.312589	0.232691	0.842347	LOGISTIC-BINARY	Operative procedures - main OPCS4: X50.8 Other specified external resuscitation	100091	Health-related outcomes	2000	Hospital inpatient	2005	Summary Operations	2005	Health-related outcomes > Hospital inpatient > Summary Operations
18089	NO	N/A	41200#E661	CAT-MUL	334732/25(334757)	-0.0406171	-0.469987	0.33529	0.842393	LOGISTIC-BINARY	Operative procedures - main OPCS4	100091	Health-related outcomes	2000	Hospital inpatient	2005	Summary Operations	2005	Health-related outcomes > Hospital inpatient > Summary Operations
18090	NO	N/A	41272#L541	CAT-MUL	334352/405(334757)	0.00982142	-0.0886675	0.105194	0.842525	LOGISTIC-BINARY	Operative procedures - OPCS4: L54.1 Percutaneous transluminal angioplasty of iliac artery	100091	Health-related outcomes	2000	Hospital inpatient	2005	Summary Operations	2005	Health-related outcomes > Hospital inpatient > Summary Operations
18091	NO	N/A	21053	CAT-SIN	121808	0.00130419	-0.0115426	0.014151	0.842646	ORDERED-LOGISTIC	Degree bothered by dizziness in the last 3 months	100089	Online follow-up	153	Digestive health	153	Digestive health	153	Online follow-up > Digestive health
18092	NO	N/A	6140#4	CAT-MUL	110354/290(110644)	-0.0117351	-0.129909	0.101953	0.842656	LOGISTIC-BINARY	Heating type(s) in home: Portable gas or paraffin heaters	100000	UK Biobank Assessment Centre	100025	Touchscreen	100062	Sociodemographics	100066	UK Biobank Assessment Centre > Touchscreen > Sociodemographics > Household
18093	NO	N/A	2887	INTEGER	77022	-0.00140699	-0.0152986	0.0124846	0.842661	ORDERED-LOGISTIC	Number of cigarettes previously smoked daily	100000	UK Biobank Assessment Centre	100025	Touchscreen	100050	Lifestyle and environment	100058	UK Biobank Assessment Centre > Touchscreen > Lifestyle and environment > Smoking
18094	NO	N/A	40006#C80	CAT-MUL	334523/234(334757)	0.0129207	-0.117459	0.137906	0.84268	LOGISTIC-BINARY	Type of cancer: ICD10: C80 Malignant neoplasm without specification of site	100091	Health-related outcomes	100092	Cancer register	100092	Cancer register	100092	Health-related outcomes > Cancer register
18095	NO	N/A	41210#W384	CAT-MUL	334744/13(334757)	-0.0568202	-0.676762	0.457278	0.842681	LOGISTIC-BINARY	Operative procedures - secondary OPCS4: W38.4 Revision of one component of total prosthetic replacement of hip joint not using cement	100091	Health-related outcomes	2000	Hospital inpatient	2005	Summary Operations	2005	Health-related outcomes > Hospital inpatient > Summary Operations
18096	NO	N/A	41273#222	CAT-MUL	334740/17(334757)	0.0469993	-0.455997	0.479906	0.842688	LOGISTIC-BINARY	Operative procedures - OPCS3: 222 Treatment of lesion of nasal mucosa	100091	Health-related outcomes	2000	Hospital inpatient	2005	Summary Operations	2005	Health-related outcomes > Hospital inpatient > Summary Operations
18097	NO	N/A	41210#Z156	CAT-MUL	334649/108(334757)	-0.0192936	-0.216302	0.165588	0.842811	LOGISTIC-BINARY	Operative procedures - secondary OPCS4: Z15.6 Nipple	100091	Health-related outcomes	2000	Hospital inpatient	2005	Summary Operations	2005	Health-related outcomes > Hospital inpatient > Summary Operations
18098	NO	N/A	41272#Z156	CAT-MUL	334649/108(334757)	-0.0192936	-0.216302	0.165588	0.842811	LOGISTIC-BINARY	Operative procedures - OPCS4: Z15.6 Nipple	100091	Health-related outcomes	2000	Hospital inpatient	2005	Summary Operations	2005	Health-related outcomes > Hospital inpatient > Summary Operations
18099	NO	N/A	24010	CONTINUOUS	330232	-0.000344894	-0.00375395	0.00306416	0.842818	LINEAR	Inverse distance to the nearest road	100088	Additional exposures	113	Local environment	114	Residential air pollution	114	Additional exposures > Local environment > Residential air pollution
18100	NO	N/A	41210#Y448	CAT-MUL	334626/131(334757)	-0.0174993	-0.195664	0.150699	0.842842	LOGISTIC-BINARY	Operative procedures - secondary OPCS4: Y44.8 Other specified other methods of operation on organ NOC	100091	Health-related outcomes	2000	Hospital inpatient	2005	Summary Operations	2005	Health-related outcomes > Hospital inpatient > Summary Operations
18101	NO	N/A	41272#Y448	CAT-MUL	334626/131(334757)	-0.0174993	-0.195664	0.150699	0.842842	LOGISTIC-BINARY	Operative procedures - OPCS4: Y44.8 Other specified other methods of operation on organ NOC	100091	Health-related outcomes	2000	Hospital inpatient	2005	Summary Operations	2005	Health-related outcomes > Hospital inpatient > Summary Operations
18102	NO	N/A	41200#E639	CAT-MUL	334651/106(334757)	0.0190678	-0.175686	0.20201	0.842915	LOGISTIC-BINARY	Operative procedures - main OPCS4: E63.9 Unspecified diagnostic endoscopic examination of mediastinum	100091	Health-related outcomes	2000	Hospital inpatient	2005	Summary Operations	2005	Health-related outcomes > Hospital inpatient > Summary Operations
18103	NO	N/A	41200#M432	CAT-MUL	334343/414(334757)	0.00970619	-0.0878962	0.104261	0.842989	LOGISTIC-BINARY	Operative procedures - main OPCS4: M43.2 Endoscopic hydrostatic distension of bladder	100091	Health-related outcomes	2000	Hospital inpatient	2005	Summary Operations	2005	Health-related outcomes > Hospital inpatient > Summary Operations
18104	NO	N/A	41200#C824	CAT-MUL	334733/24(334757)	-0.0410347	-0.47702	0.340064	0.843054	LOGISTIC-BINARY	Operative procedures - main OPCS4: C82.4 Plaque radiotherapy to lesion of retina	100091	Health-related outcomes	2000	Hospital inpatient	2005	Summary Operations	2005	Health-related outcomes > Hospital inpatient > Summary Operations
18105	NO	N/A	41200#M323	CAT-MUL	334747/10(334757)	-0.0650818	-0.785818	0.519794	0.843106	LOGISTIC-BINARY	Operative procedures - main OPCS4: M32.3 Endoscopic injection of inert substance around ureteric orifice	100091	Health-related outcomes	2000	Hospital inpatient	2005	Summary Operations	2005	Health-related outcomes > Hospital inpatient > Summary Operations
18106	NO	N/A	41272#M323	CAT-MUL	334747/10(334757)	-0.0650818	-0.785818	0.519794	0.843106	LOGISTIC-BINARY	Operative procedures - OPCS4: M32.3 Endoscopic injection of inert substance around ureteric orifice	100091	Health-related outcomes	2000	Hospital inpatient	2005	Summary Operations	2005	Health-related outcomes > Hospital inpatient > Summary Operations
18107	NO	N/A	20003#1140881856	CAT-MUL	330811/3905(334716)	-0.00319231	-0.0349702	0.0282603	0.843113	LOGISTIC-BINARY	Treatment/medication code: salbutamol	100000	UK Biobank Assessment Centre	100071	Verbal interview	100075	Medications	100075	UK Biobank Assessment Centre > Verbal interview > Medications
18108	NO	N/A	20277#3113	CAT-MUL	215007/422(215429)	-0.00970949	-0.107452	0.0849767	0.843156	LOGISTIC-BINARY	Job code at visit: Engineering technicians	100000	UK Biobank Assessment Centre	100071	Verbal interview	100073	Employment	100073	UK Biobank Assessment Centre > Verbal interview > Employment
18109	NO	N/A	41200#C123	CAT-MUL	334711/46(334757)	-0.0296908	-0.339107	0.251015	0.843173	LOGISTIC-BINARY	Operative procedures - main OPCS4: C12.3 Cryotherapy to lesion of eyelid	100091	Health-related outcomes	2000	Hospital inpatient	2005	Summary Operations	2005	Health-related outcomes > Hospital inpatient > Summary Operations
18110	NO	N/A	41210#W622	CAT-MUL	334733/24(334757)	-0.0414704	-0.482918	0.343885	0.843191	LOGISTIC-BINARY	Operative procedures - secondary OPCS4: W62.2 Primary arthrodesis and external fixation of joint NEC	100091	Health-related outcomes	2000	Hospital inpatient	2005	Summary Operations	2005	Health-related outcomes > Hospital inpatient > Summary Operations
18111	NO	N/A	41210#T051	CAT-MUL	334743/14(334757)	0.0513163	-0.505564	0.52148	0.843193	LOGISTIC-BINARY	Operative procedures - secondary OPCS4: T05.1 Suture of chest wall	100091	Health-related outcomes	2000	Hospital inpatient	2005	Summary Operations	2005	Health-related outcomes > Hospital inpatient > Summary Operations
18112	NO	N/A	22126	CAT-SIN	66473/19420(85893)	0.00164135	-0.0146484	0.0178838	0.843221	LOGISTIC-BINARY	Doctor diagnosed hayfever or allergic rhinitis	100089	Online follow-up	123	Work environment	132	Medical information	132	Online follow-up > Work environment > Medical information
18113	NO	N/A	41210#E034	CAT-MUL	334733/24(334757)	0.0394212	-0.378808	0.407286	0.843259	LOGISTIC-BINARY	Operative procedures - secondary OPCS4: E03.4 Closure of perforation of septum of nose NEC	100091	Health-related outcomes	2000	Hospital inpatient	2005	Summary Operations	2005	Health-related outcomes > Hospital inpatient > Summary Operations
18114	NO	N/A	41200#J102	CAT-MUL	334728/29(334757)	0.0360306	-0.343974	0.373973	0.843276	LOGISTIC-BINARY	Operative procedures - main OPCS4: J10.2 Percutaneous transluminal embolisation of portal vein	100091	Health-related outcomes	2000	Hospital inpatient	2005	Summary Operations	2005	Health-related outcomes > Hospital inpatient > Summary Operations
18115	NO	N/A	41210#X731	CAT-MUL	333735/1022(334757)	-0.0062223	-0.0685508	0.0548445	0.843281	LOGISTIC-BINARY	Operative procedures - secondary OPCS4: X73.1 Delivery of exclusively oral chemotherapy for neoplasm	100091	Health-related outcomes	2000	Hospital inpatient	2005	Summary Operations	2005	Health-related outcomes > Hospital inpatient > Summary Operations
18116	NO	N/A	41272#J481	CAT-MUL	334712/45(334757)	-0.0299671	-0.342831	0.253329	0.84331	LOGISTIC-BINARY	Operative procedures - OPCS4: J48.1 Renewal of percutaneously inserted tubal prosthesis in bile duct	100091	Health-related outcomes	2000	Hospital inpatient	2005	Summary Operations	2005	Health-related outcomes > Hospital inpatient > Summary Operations
18117	NO	N/A	132270	DATE	334558/199(334757)	-0.0141034	-0.1574	0.122633	0.843382	LOGISTIC-BINARY	Date O73 first reported (retained placenta and membranes, without haemorrhage)	2415	Health-related outcomes		First occurrences		First occurrences	2415	Health-related outcomes > First occurrences > Pregnancy, childbirth and the puerperium
18118	NO	N/A	41210#W283	CAT-MUL	333423/1334(334757)	-0.0054348	-0.0598655	0.0480322	0.843461	LOGISTIC-BINARY	Operative procedures - secondary OPCS4: W28.3 Removal of internal fixation from bone NEC	100091	Health-related outcomes	2000	Hospital inpatient	2005	Summary Operations	2005	Health-related outcomes > Hospital inpatient > Summary Operations
18119	NO	N/A	41200#Q146	CAT-MUL	334622/135(334757)	0.0167698	-0.154506	0.178813	0.843487	LOGISTIC-BINARY	Operative procedures - main OPCS4: Q14.6 Insertion of abortifacient pessary NEC	100091	Health-related outcomes	2000	Hospital inpatient	2005	Summary Operations	2005	Health-related outcomes > Hospital inpatient > Summary Operations
18120	NO	N/A	41200#K133	CAT-MUL	334694/63(334757)	0.0245403	-0.229531	0.25891	0.843521	LOGISTIC-BINARY	Operative procedures - main OPCS4: K13.3 Percutaneous transluminal repair of defect of interatrial septum using prosthesis	100091	Health-related outcomes	2000	Hospital inpatient	2005	Summary Operations	2005	Health-related outcomes > Hospital inpatient > Summary Operations
18121	NO	N/A	41200#M791	CAT-MUL	334619/138(334757)	0.0166247	-0.153183	0.17744	0.843586	LOGISTIC-BINARY	Operative procedures - main OPCS4: M79.1 Bouginage of urethra	100091	Health-related outcomes	2000	Hospital inpatient	2005	Summary Operations	2005	Health-related outcomes > Hospital inpatient > Summary Operations
18122	NO	N/A	41200#T458	CAT-MUL	334660/97(334757)	0.0199032	-0.184586	0.21145	0.843587	LOGISTIC-BINARY	Operative procedures - main OPCS4: T45.8 Other specified image controlled operations on abdominal cavity	100091	Health-related outcomes	2000	Hospital inpatient	2005	Summary Operations	2005	Health-related outcomes > Hospital inpatient > Summary Operations
18123	NO	N/A	23231	CONTINUOUS	33106	-0.000772605	-0.00844842	0.00690321	0.843605	LINEAR	Legs BMD (bone mineral density)	100000	UK Biobank Assessment Centre	100003	Imaging	103	DXA assessment	125	UK Biobank Assessment Centre > Imaging > DXA assessment > Bone size, mineral and density by DXA
18124	NO	N/A	41200#K404	CAT-MUL	334715/42(334757)	0.030029	-0.283946	0.314819	0.843617	LOGISTIC-BINARY	Operative procedures - main OPCS4: K40.4 Saphenous vein graft replacement of four or more coronary arteries	100091	Health-related outcomes	2000	Hospital inpatient	2005	Summary Operations	2005	Health-related outcomes > Hospital inpatient > Summary Operations
18125	NO	N/A	41210#Z634	CAT-MUL	334737/20(334757)	-0.0452643	-0.53159	0.374074	0.843631	LOGISTIC-BINARY	Operative procedures - secondary OPCS4: Z63.4 Occipital bone	100091	Health-related outcomes	2000	Hospital inpatient	2005	Summary Operations	2005	Health-related outcomes > Hospital inpatient > Summary Operations
18126	NO	N/A	41272#Z634	CAT-MUL	334737/20(334757)	-0.0452643	-0.53159	0.374074	0.843631	LOGISTIC-BINARY	Operative procedures - OPCS4: Z63.4 Occipital bone	100091	Health-related outcomes	2000	Hospital inpatient	2005	Summary Operations	2005	Health-related outcomes > Hospital inpatient > Summary Operations
18127	NO	N/A	41200#S454	CAT-MUL	334555/202(334757)	-0.0139605	-0.1561	0.121747	0.843745	LOGISTIC-BINARY	Operative procedures - main OPCS4: S45.4 Removal of organic material from skin NEC	100091	Health-related outcomes	2000	Hospital inpatient	2005	Summary Operations	2005	Health-related outcomes > Hospital inpatient > Summary Operations
18128	NO	N/A	41210#D192	CAT-MUL	334747/10(334757)	-0.06476	-0.785963	0.519461	0.84379	LOGISTIC-BINARY	Operative procedures - secondary OPCS4: D19.2 Destruction of lesion of middle ear	100091	Health-related outcomes	2000	Hospital inpatient	2005	Summary Operations	2005	Health-related outcomes > Hospital inpatient > Summary Operations
18129	NO	N/A	1269	INTEGER	304146	0.00158109	0.00152365	0.00163852	0.843904	ORDERED-LOGISTIC	Exposure to tobacco smoke at home	100000	UK Biobank Assessment Centre	100025	Touchscreen	100050	Lifestyle and environment	100058	UK Biobank Assessment Centre > Touchscreen > Lifestyle and environment > Smoking
18130	NO	N/A	22601#11232862	CAT-MUL	84094/43(84137)	0.0294138	-0.279442	0.30839	0.843967	LOGISTIC-BINARY	Job coding: colliery agent/manager, quarry manager, offshore installation manager	100089	Online follow-up	123	Work environment	130	Employment history	130	Online follow-up > Work environment > Employment history
18131	NO	N/A	41200#T743	CAT-MUL	334713/44(334757)	-0.0300941	-0.345803	0.255563	0.843985	LOGISTIC-BINARY	Operative procedures - main OPCS4: T74.3 Exploration of tendon NEC	100091	Health-related outcomes	2000	Hospital inpatient	2005	Summary Operations	2005	Health-related outcomes > Hospital inpatient > Summary Operations
18132	NO	N/A	40013#1728	CAT-MUL	334739/18(334757)	-0.0480595	-0.568336	0.396499	0.844022	LOGISTIC-BINARY	Type of cancer: ICD9: 1728 Malignant melanoma of other site	100091	Health-related outcomes	100092	Cancer register	100092	Cancer register	100092	Health-related outcomes > Cancer register
18133	NO	N/A	23008	INTEGER	6432	-0.002452	-0.0268864	0.0219824	0.844053	LINEAR	pp 52 antigen for Human Cytomegalovirus	100078	Biological samples	100079	Assay results	100080	Blood assays	1307	Biological samples > Assay results > Blood assays > Infectious Diseases > Infectious Disease Antigens
18134	NO	N/A	22601#11423230	CAT-MUL	83766/371(84137)	-0.0102788	-0.114486	0.0904305	0.844056	LOGISTIC-BINARY	Job coding: customer care/relations manager, help desk manager	100089	Online follow-up	123	Work environment	130	Employment history	130	Online follow-up > Work environment > Employment history
18135	NO	N/A	41200#T554	CAT-MUL	334740/17(334757)	0.0465838	-0.4575	0.479205	0.844141	LOGISTIC-BINARY	Operative procedures - main OPCS4: T55.4 Release fasciotomy of anterior compartment of lower leg	100091	Health-related outcomes	2000	Hospital inpatient	2005	Summary Operations	2005	Health-related outcomes > Hospital inpatient > Summary Operations
18136	NO	N/A	23202	CONTINUOUS	31541	0.000793822	-0.00712223	0.00870987	0.844179	LINEAR	L1-L4 average width	100000	UK Biobank Assessment Centre	100003	Imaging	103	DXA assessment	125	UK Biobank Assessment Centre > Imaging > DXA assessment > Bone size, mineral and density by DXA
18137	NO	N/A	41272#H302	CAT-MUL	334712/45(334757)	-0.0296818	-0.341432	0.252655	0.844239	LOGISTIC-BINARY	Operative procedures - OPCS4: H30.2 Intubation of colon for pressure manometry	100091	Health-related outcomes	2000	Hospital inpatient	2005	Summary Operations	2005	Health-related outcomes > Hospital inpatient > Summary Operations
18138	NO	N/A	41200#G541	CAT-MUL	334724/33(334757)	0.033707	-0.322608	0.352831	0.844249	LOGISTIC-BINARY	Operative procedures - main OPCS4: G54.1 Endoscopic extirpation of lesion of duodenum	100091	Health-related outcomes	2000	Hospital inpatient	2005	Summary Operations	2005	Health-related outcomes > Hospital inpatient > Summary Operations
18139	NO	N/A	41210#E388	CAT-MUL	334745/12(334757)	-0.0580954	-0.701104	0.472366	0.844419	LOGISTIC-BINARY	Operative procedures - secondary OPCS4: E38.8 Other specified other operations on larynx	100091	Health-related outcomes	2000	Hospital inpatient	2005	Summary Operations	2005	Health-related outcomes > Hospital inpatient > Summary Operations
18140	NO	N/A	41272#C168	CAT-MUL	334693/64(334757)	-0.02478	-0.283233	0.21313	0.844499	LOGISTIC-BINARY	Operative procedures - OPCS4: C16.8 Other specified other plastic repair of eyelid	100091	Health-related outcomes	2000	Hospital inpatient	2005	Summary Operations	2005	Health-related outcomes > Hospital inpatient > Summary Operations
18141	NO	N/A	41210#E063	CAT-MUL	334013/744(334757)	0.0071704	-0.065364	0.0780028	0.844536	LOGISTIC-BINARY	Operative procedures - secondary OPCS4: E06.3 Removal of packing from cavity of nose	100091	Health-related outcomes	2000	Hospital inpatient	2005	Summary Operations	2005	Health-related outcomes > Hospital inpatient > Summary Operations
18142	NO	N/A	41272#E572	CAT-MUL	334736/21(334757)	0.0414901	-0.404428	0.430968	0.844598	LOGISTIC-BINARY	Operative procedures - OPCS4: E57.2 Ligation of bulla of lung	100091	Health-related outcomes	2000	Hospital inpatient	2005	Summary Operations	2005	Health-related outcomes > Hospital inpatient > Summary Operations
18143	NO	N/A	41200#M767	CAT-MUL	334746/11(334757)	-0.060877	-0.738439	0.49434	0.844649	LOGISTIC-BINARY	Operative procedures - main OPCS4: M76.7 Endoscopic removal of urethral stent	100091	Health-related outcomes	2000	Hospital inpatient	2005	Summary Operations	2005	Health-related outcomes > Hospital inpatient > Summary Operations
18144	NO	N/A	20003#1140888770	CAT-MUL	334682/34(334716)	-0.0342052	-0.397253	0.289952	0.84467	LOGISTIC-BINARY	Treatment/medication code: epinephrine	100000	UK Biobank Assessment Centre	100071	Verbal interview	100075	Medications	100075	UK Biobank Assessment Centre > Verbal interview > Medications
18145	NO	N/A	41272#T554	CAT-MUL	334716/41(334757)	0.0301325	-0.287642	0.317755	0.844768	LOGISTIC-BINARY	Operative procedures - OPCS4: T55.4 Release fasciotomy of anterior compartment of lower leg	100091	Health-related outcomes	2000	Hospital inpatient	2005	Summary Operations	2005	Health-related outcomes > Hospital inpatient > Summary Operations
18146	NO	N/A	12678	INTEGER	44828	-0.000877475	-0.00966775	0.0079128	0.844881	LINEAR	Central pulse pressure during PWA	100000	UK Biobank Assessment Centre	100003	Imaging	102	Heart MRI	128	UK Biobank Assessment Centre > Imaging > Heart MRI > Pulse wave analysis
18147	NO	N/A	41210#Y084	CAT-MUL	333995/762(334757)	0.00707486	-0.0646555	0.0771464	0.844914	LOGISTIC-BINARY	Operative procedures - secondary OPCS4: Y08.4 Laser destruction of lesion of organ NOC	100091	Health-related outcomes	2000	Hospital inpatient	2005	Summary Operations	2005	Health-related outcomes > Hospital inpatient > Summary Operations
18148	NO	N/A	41272#Y084	CAT-MUL	333995/762(334757)	0.00707486	-0.0646555	0.0771464	0.844914	LOGISTIC-BINARY	Operative procedures - OPCS4: Y08.4 Laser destruction of lesion of organ NOC	100091	Health-related outcomes	2000	Hospital inpatient	2005	Summary Operations	2005	Health-related outcomes > Hospital inpatient > Summary Operations
18149	NO	N/A	41272#G532	CAT-MUL	334720/37(334757)	0.0317181	-0.303975	0.334097	0.844919	LOGISTIC-BINARY	Operative procedures - OPCS4: G53.2 Closure of perforation of duodenum NEC	100091	Health-related outcomes	2000	Hospital inpatient	2005	Summary Operations	2005	Health-related outcomes > Hospital inpatient > Summary Operations
18150	NO	N/A	41210#Z948	CAT-MUL	334706/51(334757)	-0.0278766	-0.321063	0.239226	0.844944	LOGISTIC-BINARY	Operative procedures - secondary OPCS4: Z94.8 Specified laterality NEC	100091	Health-related outcomes	2000	Hospital inpatient	2005	Summary Operations	2005	Health-related outcomes > Hospital inpatient > Summary Operations
18151	NO	N/A	41272#Z948	CAT-MUL	334706/51(334757)	-0.0278766	-0.321063	0.239226	0.844944	LOGISTIC-BINARY	Operative procedures - OPCS4: Z94.8 Specified laterality NEC	100091	Health-related outcomes	2000	Hospital inpatient	2005	Summary Operations	2005	Health-related outcomes > Hospital inpatient > Summary Operations
18152	NO	N/A	41272#S261	CAT-MUL	334731/26(334757)	-0.0390172	-0.457938	0.328523	0.84498	LOGISTIC-BINARY	Operative procedures - OPCS4: S26.1 Axial pattern local subcutaneous pedicle flap of skin to head or neck	100091	Health-related outcomes	2000	Hospital inpatient	2005	Summary Operations	2005	Health-related outcomes > Hospital inpatient > Summary Operations
18153	NO	N/A	41210#Y075	CAT-MUL	334741/16(334757)	-0.0502107	-0.600595	0.415227	0.845055	LOGISTIC-BINARY	Operative procedures - secondary OPCS4: Y07.5 Occlusion of organ NOC	100091	Health-related outcomes	2000	Hospital inpatient	2005	Summary Operations	2005	Health-related outcomes > Hospital inpatient > Summary Operations
18154	NO	N/A	41272#Y075	CAT-MUL	334741/16(334757)	-0.0502107	-0.600595	0.415227	0.845055	LOGISTIC-BINARY	Operative procedures - OPCS4: Y07.5 Occlusion of organ NOC	100091	Health-related outcomes	2000	Hospital inpatient	2005	Summary Operations	2005	Health-related outcomes > Hospital inpatient > Summary Operations
18155	NO	N/A	41210#Y503	CAT-MUL	334678/79(334757)	-0.0222314	-0.253943	0.192842	0.845078	LOGISTIC-BINARY	Operative procedures - secondary OPCS4: Y50.3 Vaginal approach	100091	Health-related outcomes	2000	Hospital inpatient	2005	Summary Operations	2005	Health-related outcomes > Hospital inpatient > Summary Operations
18156	NO	N/A	41272#Y503	CAT-MUL	334678/79(334757)	-0.0222314	-0.253943	0.192842	0.845078	LOGISTIC-BINARY	Operative procedures - OPCS4: Y50.3 Vaginal approach	100091	Health-related outcomes	2000	Hospital inpatient	2005	Summary Operations	2005	Health-related outcomes > Hospital inpatient > Summary Operations
18157	NO	N/A	41272#V488	CAT-MUL	334723/34(334757)	-0.0341871	-0.398417	0.290776	0.845199	LOGISTIC-BINARY	Operative procedures - OPCS4: V48.8 Other specified denervation of spinal facet joint of vertebra	100091	Health-related outcomes	2000	Hospital inpatient	2005	Summary Operations	2005	Health-related outcomes > Hospital inpatient > Summary Operations
18158	NO	N/A	41272#X352	CAT-MUL	331441/3316(334757)	0.00340462	-0.0309843	0.0374136	0.845282	LOGISTIC-BINARY	Operative procedures - OPCS4: X35.2 Intravenous chemotherapy	100091	Health-related outcomes	2000	Hospital inpatient	2005	Summary Operations	2005	Health-related outcomes > Hospital inpatient > Summary Operations
18159	NO	N/A	41200#H111	CAT-MUL	334742/15(334757)	0.0491467	-0.490105	0.506603	0.845326	LOGISTIC-BINARY	Operative procedures - main OPCS4: H11.1 Colectomy and end to end anastomosis of colon to colon NEC	100091	Health-related outcomes	2000	Hospital inpatient	2005	Summary Operations	2005	Health-related outcomes > Hospital inpatient > Summary Operations
18160	NO	N/A	20277#1132	CAT-MUL	211112/4317(215429)	0.00300873	-0.027368	0.0330993	0.845349	LOGISTIC-BINARY	Job code at visit: Marketing and sales managers	100000	UK Biobank Assessment Centre	100071	Verbal interview	100073	Employment	100073	UK Biobank Assessment Centre > Verbal interview > Employment
18161	NO	N/A	41247#2005	CAT-MUL	333368/1389(334757)	-0.00527162	-0.0587072	0.0472627	0.845374	LOGISTIC-BINARY	Patient classification on admission (recoded): Day case: In inpatient ward and retained overnight	100091	Health-related outcomes	2000	Hospital inpatient	2001	Summary Administration	2001	Health-related outcomes > Hospital inpatient > Summary Administration
18162	NO	N/A	41200#D152	CAT-MUL	334579/178(334757)	0.0145119	-0.134965	0.156964	0.845379	LOGISTIC-BINARY	Operative procedures - main OPCS4: D15.2 Suction clearance of middle ear	100091	Health-related outcomes	2000	Hospital inpatient	2005	Summary Operations	2005	Health-related outcomes > Hospital inpatient > Summary Operations
18163	NO	N/A	41272#P181	CAT-MUL	334731/26(334757)	0.0378968	-0.369128	0.398032	0.845616	LOGISTIC-BINARY	Operative procedures - OPCS4: P18.1 Complete colpocleisis	100091	Health-related outcomes	2000	Hospital inpatient	2005	Summary Operations	2005	Health-related outcomes > Hospital inpatient > Summary Operations
18164	NO	N/A	41210#T962	CAT-MUL	334565/192(334757)	-0.0141482	-0.160067	0.124994	0.845626	LOGISTIC-BINARY	Operative procedures - secondary OPCS4: T96.2 Excision of lesion of soft tissue NEC	100091	Health-related outcomes	2000	Hospital inpatient	2005	Summary Operations	2005	Health-related outcomes > Hospital inpatient > Summary Operations
18165	NO	N/A	41200#B082	CAT-MUL	334630/127(334757)	-0.017415	-0.198226	0.15312	0.845765	LOGISTIC-BINARY	Operative procedures - main OPCS4: B08.2 Subtotal thyroidectomy	100091	Health-related outcomes	2000	Hospital inpatient	2005	Summary Operations	2005	Health-related outcomes > Hospital inpatient > Summary Operations
18166	NO	N/A	41200#E578	CAT-MUL	334744/13(334757)	-0.0554514	-0.672225	0.457372	0.84583	LOGISTIC-BINARY	Operative procedures - main OPCS4: E57.8 Other specified other open operations on lung	100091	Health-related outcomes	2000	Hospital inpatient	2005	Summary Operations	2005	Health-related outcomes > Hospital inpatient > Summary Operations
18167	NO	N/A	41210#C605	CAT-MUL	334522/235(334757)	-0.0127877	-0.144695	0.113586	0.846021	LOGISTIC-BINARY	Operative procedures - secondary OPCS4: C60.5 Insertion of tube into anterior chamber of eye to assist drainage of aqueous humour	100091	Health-related outcomes	2000	Hospital inpatient	2005	Summary Operations	2005	Health-related outcomes > Hospital inpatient > Summary Operations
18168	NO	N/A	131432	DATE	331561/3196(334757)	-0.00348777	-0.0388983	0.0315255	0.846062	LOGISTIC-BINARY	Date J04 first reported (acute laryngitis and tracheitis)	2410	Health-related outcomes		First occurrences		First occurrences	2410	Health-related outcomes > First occurrences > Respiratory system disorders
18169	NO	N/A	23201	CONTINUOUS	31541	-0.000904157	-0.0100348	0.00822652	0.846106	LINEAR	L1-L4 average height	100000	UK Biobank Assessment Centre	100003	Imaging	103	DXA assessment	125	UK Biobank Assessment Centre > Imaging > DXA assessment > Bone size, mineral and density by DXA
18170	NO	N/A	20003#1141180598	CAT-MUL	334644/72(334716)	0.0226282	-0.214959	0.242968	0.846106	LOGISTIC-BINARY	Treatment/medication code: coversyl plus 4mg/1.25mg tablet	100000	UK Biobank Assessment Centre	100071	Verbal interview	100075	Medications	100075	UK Biobank Assessment Centre > Verbal interview > Medications
18171	NO	N/A	41210#M326	CAT-MUL	334747/10(334757)	-0.063001	-0.777152	0.513753	0.846229	LOGISTIC-BINARY	Operative procedures - secondary OPCS4: M32.6 Endoscopic transurethral resection of ureteric orifice	100091	Health-related outcomes	2000	Hospital inpatient	2005	Summary Operations	2005	Health-related outcomes > Hospital inpatient > Summary Operations
18172	NO	N/A	23032	INTEGER	6432	-0.00244712	-0.0271867	0.0222925	0.846255	LINEAR	L1 antigen for Human Papillomavirus type-18	100078	Biological samples	100079	Assay results	100080	Blood assays	1307	Biological samples > Assay results > Blood assays > Infectious Diseases > Infectious Disease Antigens
18173	NO	N/A	41272#W363	CAT-MUL	334371/386(334757)	-0.00996738	-0.112469	0.0891534	0.846287	LOGISTIC-BINARY	Operative procedures - OPCS4: W36.3 Diagnostic drilling of bone	100091	Health-related outcomes	2000	Hospital inpatient	2005	Summary Operations	2005	Health-related outcomes > Hospital inpatient > Summary Operations
18174	NO	N/A	41200#U061	CAT-MUL	334719/38(334757)	0.0309778	-0.299739	0.329291	0.846343	LOGISTIC-BINARY	Operative procedures - main OPCS4: U06.1 Computed tomography of sinuses	100091	Health-related outcomes	2000	Hospital inpatient	2005	Summary Operations	2005	Health-related outcomes > Hospital inpatient > Summary Operations
18175	NO	N/A	41210#H489	CAT-MUL	334737/20(334757)	-0.0440166	-0.525768	0.371052	0.846354	LOGISTIC-BINARY	Operative procedures - secondary OPCS4: H48.9 Unspecified excision of lesion of anus	100091	Health-related outcomes	2000	Hospital inpatient	2005	Summary Operations	2005	Health-related outcomes > Hospital inpatient > Summary Operations
18176	NO	N/A	41200#U254	CAT-MUL	334622/135(334757)	0.0165522	-0.155707	0.17954	0.846374	LOGISTIC-BINARY	Operative procedures - main OPCS4: U25.4 Urea helicobacter pylori breath test NEC	100091	Health-related outcomes	2000	Hospital inpatient	2005	Summary Operations	2005	Health-related outcomes > Hospital inpatient > Summary Operations
18177	NO	N/A	4147	CONTINUOUS	871	-0.00622918	-0.0693164	0.056858	0.846379	LINEAR	Speed of sound through heel, manual entry (right)	100000	UK Biobank Assessment Centre	100006	Physical measures	100018	Bone-densitometry of heel	100018	UK Biobank Assessment Centre > Physical measures > Bone-densitometry of heel
18178	NO	N/A	132112	DATE	331283/3474(334757)	-0.00333058	-0.037208	0.0301843	0.846382	LOGISTIC-BINARY	Date N73 first reported (other female pelvic inflammatory diseases)	2414	Health-related outcomes		First occurrences		First occurrences	2414	Health-related outcomes > First occurrences > Genitourinary system disorders
18179	NO	N/A	22601#34493143	CAT-MUL	84089/48(84137)	0.0274414	-0.263928	0.293141	0.846429	LOGISTIC-BINARY	Job coding: other sports and fitness jobs including riding school instructor, balloonist, outdoor pursuits instructor	100089	Online follow-up	123	Work environment	130	Employment history	130	Online follow-up > Work environment > Employment history
18180	NO	N/A	22617#3449	CAT-MUL	84089/48(84137)	0.0274414	-0.263928	0.293141	0.846429	LOGISTIC-BINARY	Job code - historical: Sports and fitness occupations n.e.c.	100089	Online follow-up	123	Work environment	130	Employment history	130	Online follow-up > Work environment > Employment history
18181	NO	N/A	41272#J127	CAT-MUL	334696/61(334757)	-0.0251496	-0.291097	0.219152	0.846441	LOGISTIC-BINARY	Operative procedures - OPCS4: J12.7 Percutaneous microwave ablation of lesion of liver	100091	Health-related outcomes	2000	Hospital inpatient	2005	Summary Operations	2005	Health-related outcomes > Hospital inpatient > Summary Operations
18182	NO	N/A	41272#K612	CAT-MUL	334745/12(334757)	-0.057784	-0.705791	0.477276	0.84645	LOGISTIC-BINARY	Operative procedures - OPCS4: K61.2 Resiting of lead of cardiac pacemaker system NEC	100091	Health-related outcomes	2000	Hospital inpatient	2005	Summary Operations	2005	Health-related outcomes > Hospital inpatient > Summary Operations
18183	NO	N/A	41272#C694	CAT-MUL	334539/218(334757)	0.0130829	-0.122324	0.142696	0.846459	LOGISTIC-BINARY	Operative procedures - OPCS4: C69.4 Irrigation of anterior chamber of eye	100091	Health-related outcomes	2000	Hospital inpatient	2005	Summary Operations	2005	Health-related outcomes > Hospital inpatient > Summary Operations
18184	NO	N/A	20004#1603	CAT-MUL	334649/67(334716)	-0.0240083	-0.277418	0.209656	0.84646	LOGISTIC-BINARY	Operation code: scan / x-ray	100000	UK Biobank Assessment Centre	100071	Verbal interview	100076	Operations	100076	UK Biobank Assessment Centre > Verbal interview > Operations
18185	NO	N/A	22617#8138	CAT-MUL	83934/203(84137)	-0.0136742	-0.155436	0.121595	0.846466	LOGISTIC-BINARY	Job code - historical: Routine laboratory testers	100089	Online follow-up	123	Work environment	130	Employment history	130	Online follow-up > Work environment > Employment history
18186	NO	N/A	41272#W708	CAT-MUL	334746/11(334757)	-0.0599473	-0.736244	0.493154	0.846598	LOGISTIC-BINARY	Operative procedures - OPCS4: W70.8 Other specified open operations on semilunar cartilage	100091	Health-related outcomes	2000	Hospital inpatient	2005	Summary Operations	2005	Health-related outcomes > Hospital inpatient > Summary Operations
18187	NO	N/A	20700	CAT-SIN	127059	-0.000948668	-0.0109979	0.00910055	0.846711	ORDERED-LOGISTIC	Liking for plums	1039	Online follow-up		Food (and other) preferences		Food (and other) preferences	1039	Online follow-up > Food (and other) preferences
18188	NO	N/A	130644	DATE	334440/317(334757)	0.0108122	-0.100962	0.118599	0.846862	LOGISTIC-BINARY	Date D62 first reported (acute posthaemorrhagic anaemia)	2403	Health-related outcomes		First occurrences		First occurrences	2403	Health-related outcomes > First occurrences > Blood, blood-forming organs and certain immune disorders
18189	NO	N/A	41200#Q551	CAT-MUL	334687/70(334757)	0.0228237	-0.218164	0.246057	0.846867	LOGISTIC-BINARY	Operative procedures - main OPCS4: Q55.1 Examination of female genital tract under anaesthetic and Papanicolau smear	100091	Health-related outcomes	2000	Hospital inpatient	2005	Summary Operations	2005	Health-related outcomes > Hospital inpatient > Summary Operations
18190	NO	N/A	41200#O033	CAT-MUL	334706/51(334757)	0.0267465	-0.257579	0.286864	0.846871	LOGISTIC-BINARY	Operative procedures - main OPCS4: O03.3 Percutaneous transluminal stent assisted coil embolisation of single aneurysm of artery	100091	Health-related outcomes	2000	Hospital inpatient	2005	Summary Operations	2005	Health-related outcomes > Hospital inpatient > Summary Operations
18191	NO	N/A	131234	DATE	332967/1790(334757)	-0.00459028	-0.0515496	0.041653	0.8469	LOGISTIC-BINARY	Date H68 first reported (eustachian salpingitis and obstruction)	2408	Health-related outcomes		First occurrences		First occurrences	2408	Health-related outcomes > First occurrences > Ear and mastoid process disorders
18192	NO	N/A	41210#J031	CAT-MUL	334709/48(334757)	-0.028319	-0.330543	0.246222	0.846929	LOGISTIC-BINARY	Operative procedures - secondary OPCS4: J03.1 Excision of lesion of liver NEC	100091	Health-related outcomes	2000	Hospital inpatient	2005	Summary Operations	2005	Health-related outcomes > Hospital inpatient > Summary Operations
18193	NO	N/A	20199#1140874138	CAT-MUL	38151/32(38183)	-0.0349139	-0.411853	0.300245	0.846947	LOGISTIC-BINARY	Antibiotic codes for last 3 months: ciprofloxacin	100000	UK Biobank Assessment Centre	100071	Verbal interview	100075	Medications	100075	UK Biobank Assessment Centre > Verbal interview > Medications
18194	NO	N/A	22601#35643234	CAT-MUL	84124/13(84137)	-0.0551546	-0.674897	0.457035	0.846952	LOGISTIC-BINARY	Job coding: careers adviser or vocational guidance specialist, placement advisor	100089	Online follow-up	123	Work environment	130	Employment history	130	Online follow-up > Work environment > Employment history
18195	NO	N/A	41200#N304	CAT-MUL	334686/71(334757)	-0.0231438	-0.267943	0.203237	0.847015	LOGISTIC-BINARY	Operative procedures - main OPCS4: N30.4 Dorsal slit of prepuce	100091	Health-related outcomes	2000	Hospital inpatient	2005	Summary Operations	2005	Health-related outcomes > Hospital inpatient > Summary Operations
18196	NO	N/A	22617#3563	CAT-MUL	83217/920(84137)	-0.00641544	-0.0723194	0.0580784	0.847045	LOGISTIC-BINARY	Job code - historical: Vocational and industrial trainers and instructors	100089	Online follow-up	123	Work environment	130	Employment history	130	Online follow-up > Work environment > Employment history
18197	NO	N/A	41200#P093	CAT-MUL	334746/11(334757)	-0.0602942	-0.743438	0.49832	0.847192	LOGISTIC-BINARY	Operative procedures - main OPCS4: P09.3 Evacuation of haematoma from vulva	100091	Health-related outcomes	2000	Hospital inpatient	2005	Summary Operations	2005	Health-related outcomes > Hospital inpatient > Summary Operations
18198	NO	N/A	41251#7002	CAT-MUL	332436/474(332910)	0.00884105	-0.0824601	0.0974774	0.847211	LOGISTIC-BINARY	Sources of admission to hospital (recoded): Nursing, residential care, group home: Local Authority	100091	Health-related outcomes	2000	Hospital inpatient	2001	Summary Administration	2001	Health-related outcomes > Hospital inpatient > Summary Administration
18199	NO	N/A	41223#8	CAT-MUL	4063/13(4076)	0.0518687	-0.527276	0.542661	0.847306	LOGISTIC-BINARY	Delivery places: Other	100091	Health-related outcomes	2000	Hospital inpatient	2003	Summary Maternity	2003	Health-related outcomes > Hospital inpatient > Summary Maternity
18200	NO	N/A	41210#M791	CAT-MUL	334694/63(334757)	-0.024521	-0.285288	0.215334	0.847398	LOGISTIC-BINARY	Operative procedures - secondary OPCS4: M79.1 Bouginage of urethra	100091	Health-related outcomes	2000	Hospital inpatient	2005	Summary Operations	2005	Health-related outcomes > Hospital inpatient > Summary Operations
18201	NO	N/A	20554#6	CAT-MUL	108189/1326(109515)	0.00530138	-0.0491734	0.0588314	0.847399	LOGISTIC-BINARY	Actions taken following self-harm: Receive help from friends / family / neighbours	100089	Online follow-up	136	Mental health	146	Self-harm behaviours	146	Online follow-up > Mental health > Self-harm behaviours
18202	NO	N/A	20003#1140910854	CAT-MUL	334706/10(334716)	-0.0630579	-0.783542	0.51988	0.847514	LOGISTIC-BINARY	Treatment/medication code: l-carnitine product	100000	UK Biobank Assessment Centre	100071	Verbal interview	100075	Medications	100075	UK Biobank Assessment Centre > Verbal interview > Medications
18203	NO	N/A	41272#V432	CAT-MUL	334712/45(334757)	0.0283374	-0.275305	0.304388	0.847559	LOGISTIC-BINARY	Operative procedures - OPCS4: V43.2 Excision of lesion of thoracic vertebra	100091	Health-related outcomes	2000	Hospital inpatient	2005	Summary Operations	2005	Health-related outcomes > Hospital inpatient > Summary Operations
18204	NO	N/A	20003#1140856468	CAT-MUL	334702/14(334716)	-0.0526557	-0.642691	0.441588	0.847573	LOGISTIC-BINARY	Treatment/medication code: beclamide	100000	UK Biobank Assessment Centre	100071	Verbal interview	100075	Medications	100075	UK Biobank Assessment Centre > Verbal interview > Medications
18205	NO	N/A	41272#W162	CAT-MUL	334746/11(334757)	-0.0597346	-0.738546	0.49524	0.847598	LOGISTIC-BINARY	Operative procedures - OPCS4: W16.2 Multiple osteotomy and external fixation HFQ	100091	Health-related outcomes	2000	Hospital inpatient	2005	Summary Operations	2005	Health-related outcomes > Hospital inpatient > Summary Operations
18206	NO	N/A	41210#K712	CAT-MUL	334746/11(334757)	0.0561842	-0.578453	0.582271	0.847602	LOGISTIC-BINARY	Operative procedures - secondary OPCS4: K71.2 Repair of pericardium	100091	Health-related outcomes	2000	Hospital inpatient	2005	Summary Operations	2005	Health-related outcomes > Hospital inpatient > Summary Operations
18207	NO	N/A	41272#K712	CAT-MUL	334746/11(334757)	0.0561842	-0.578453	0.582271	0.847602	LOGISTIC-BINARY	Operative procedures - OPCS4: K71.2 Repair of pericardium	100091	Health-related outcomes	2000	Hospital inpatient	2005	Summary Operations	2005	Health-related outcomes > Hospital inpatient > Summary Operations
18208	NO	N/A	41210#M434	CAT-MUL	334696/61(334757)	0.0243771	-0.235014	0.263404	0.847612	LOGISTIC-BINARY	Operative procedures - secondary OPCS4: M43.4 Endoscopic injection of neurolytic substance into nerve of bladder	100091	Health-related outcomes	2000	Hospital inpatient	2005	Summary Operations	2005	Health-related outcomes > Hospital inpatient > Summary Operations
18209	NO	N/A	23019	INTEGER	6432	-0.00241852	-0.0271071	0.0222701	0.84772	LINEAR	NS3 antigen for Hepatitis C Virus	100078	Biological samples	100079	Assay results	100080	Blood assays	1307	Biological samples > Assay results > Blood assays > Infectious Diseases > Infectious Disease Antigens
18210	NO	N/A	41210#Z407	CAT-MUL	334679/78(334757)	0.0215131	-0.206501	0.233585	0.847762	LOGISTIC-BINARY	Operative procedures - secondary OPCS4: Z40.7 Artery NEC	100091	Health-related outcomes	2000	Hospital inpatient	2005	Summary Operations	2005	Health-related outcomes > Hospital inpatient > Summary Operations
18211	NO	N/A	41272#Z407	CAT-MUL	334679/78(334757)	0.0215131	-0.206501	0.233585	0.847762	LOGISTIC-BINARY	Operative procedures - OPCS4: Z40.7 Artery NEC	100091	Health-related outcomes	2000	Hospital inpatient	2005	Summary Operations	2005	Health-related outcomes > Hospital inpatient > Summary Operations
18212	NO	N/A	20003#1141173342	CAT-MUL	334660/56(334716)	0.0252871	-0.24483	0.273265	0.847887	LOGISTIC-BINARY	Treatment/medication code: folinic acid	100000	UK Biobank Assessment Centre	100071	Verbal interview	100075	Medications	100075	UK Biobank Assessment Centre > Verbal interview > Medications
18213	NO	N/A	41200#F181	CAT-MUL	334335/422(334757)	0.00929524	-0.0872219	0.102823	0.847899	LOGISTIC-BINARY	Operative procedures - main OPCS4: F18.1 Enucleation of dental cyst of jaw	100091	Health-related outcomes	2000	Hospital inpatient	2005	Summary Operations	2005	Health-related outcomes > Hospital inpatient > Summary Operations
18214	NO	N/A	41210#W692	CAT-MUL	334745/12(334757)	-0.0569168	-0.702242	0.474884	0.847957	LOGISTIC-BINARY	Operative procedures - secondary OPCS4: W69.2 Subtotal synovectomy	100091	Health-related outcomes	2000	Hospital inpatient	2005	Summary Operations	2005	Health-related outcomes > Hospital inpatient > Summary Operations
18215	NO	N/A	40011#8461	CAT-MUL	334466/291(334757)	-0.0113426	-0.129668	0.102513	0.84806	LOGISTIC-BINARY	Histology of cancer tumour: Serous surface papillary carcinoma	100091	Health-related outcomes	100092	Cancer register	100092	Cancer register	100092	Health-related outcomes > Cancer register
18216	NO	N/A	132236	DATE	334714/43(334757)	-0.0296383	-0.349604	0.259103	0.848134	LOGISTIC-BINARY	Date O45 first reported (premature separation of placenta [abruptio placentae])	2415	Health-related outcomes		First occurrences		First occurrences	2415	Health-related outcomes > First occurrences > Pregnancy, childbirth and the puerperium
18217	NO	N/A	41272#Q019	CAT-MUL	334742/15(334757)	-0.0506767	-0.619505	0.427372	0.848153	LOGISTIC-BINARY	Operative procedures - OPCS4: Q01.9 Unspecified excision of cervix uteri	100091	Health-related outcomes	2000	Hospital inpatient	2005	Summary Operations	2005	Health-related outcomes > Hospital inpatient > Summary Operations
18218	NO	N/A	41210#P273	CAT-MUL	334005/752(334757)	0.00698635	-0.0653841	0.0776766	0.848159	LOGISTIC-BINARY	Operative procedures - secondary OPCS4: P27.3 Colposcopy of vagina	100091	Health-related outcomes	2000	Hospital inpatient	2005	Summary Operations	2005	Health-related outcomes > Hospital inpatient > Summary Operations
18219	NO	N/A	41272#L861	CAT-MUL	334332/425(334757)	0.00924568	-0.0869727	0.102497	0.848253	LOGISTIC-BINARY	Operative procedures - OPCS4: L86.1 Injection of sclerosing substance into varicose vein of leg NEC	100091	Health-related outcomes	2000	Hospital inpatient	2005	Summary Operations	2005	Health-related outcomes > Hospital inpatient > Summary Operations
18220	NO	N/A	22617#2124	CAT-MUL	83304/833(84137)	-0.00670723	-0.0762433	0.0612667	0.84834	LOGISTIC-BINARY	Job code - historical: Electronics engineers	100089	Online follow-up	123	Work environment	130	Employment history	130	Online follow-up > Work environment > Employment history
18221	NO	N/A	20004#1536	CAT-MUL	334182/534(334716)	-0.00836013	-0.0952986	0.076138	0.848362	LOGISTIC-BINARY	Operation code: lipoma removed / excision of lipoma	100000	UK Biobank Assessment Centre	100071	Verbal interview	100076	Operations	100076	UK Biobank Assessment Centre > Verbal interview > Operations
18222	NO	N/A	41200#N242	CAT-MUL	334697/60(334757)	-0.0248604	-0.291451	0.219942	0.848514	LOGISTIC-BINARY	Operative procedures - main OPCS4: N24.2 Operations on skin of male perineum NEC	100091	Health-related outcomes	2000	Hospital inpatient	2005	Summary Operations	2005	Health-related outcomes > Hospital inpatient > Summary Operations
18223	NO	N/A	41210#W253	CAT-MUL	334730/27(334757)	0.0361516	-0.359805	0.386887	0.848696	LOGISTIC-BINARY	Operative procedures - secondary OPCS4: W25.3 Remanipulation of fracture of bone and external fixation HFQ	100091	Health-related outcomes	2000	Hospital inpatient	2005	Summary Operations	2005	Health-related outcomes > Hospital inpatient > Summary Operations
18224	NO	N/A	41200#G239	CAT-MUL	334739/18(334757)	0.0440985	-0.446366	0.466928	0.84872	LOGISTIC-BINARY	Operative procedures - main OPCS4: G23.9 Unspecified repair of diaphragmatic hernia	100091	Health-related outcomes	2000	Hospital inpatient	2005	Summary Operations	2005	Health-related outcomes > Hospital inpatient > Summary Operations
18225	NO	N/A	22601#35673467	CAT-MUL	84032/105(84137)	-0.0186937	-0.217736	0.167744	0.849026	LOGISTIC-BINARY	Job coding: health and safety officer, occupational hygienist, safety adviser, road safety officer	100089	Online follow-up	123	Work environment	130	Employment history	130	Online follow-up > Work environment > Employment history
18226	NO	N/A	41200#E511	CAT-MUL	334659/98(334757)	0.019041	-0.183709	0.209079	0.849068	LOGISTIC-BINARY	Operative procedures - main OPCS4: E51.1 Diagnostic endoscopic examination of lower respiratory tract and biopsy of lesion of lower respiratory tract using rigid bronchoscope	100091	Health-related outcomes	2000	Hospital inpatient	2005	Summary Operations	2005	Health-related outcomes > Hospital inpatient > Summary Operations
18227	NO	N/A	2100	CAT-SIN	295827/37619(333446)	0.00104222	-0.00970735	0.0117622	0.849075	LOGISTIC-BINARY	Seen a psychiatrist for nerves, anxiety, tension or depression	100000	UK Biobank Assessment Centre	100025	Touchscreen	100059	Psychosocial factors	100060	UK Biobank Assessment Centre > Touchscreen > Psychosocial factors > Mental health
18228	NO	N/A	20003#1140871138	CAT-MUL	334650/66(334716)	-0.0237957	-0.279515	0.211966	0.849157	LOGISTIC-BINARY	Treatment/medication code: vitamin k product	100000	UK Biobank Assessment Centre	100071	Verbal interview	100075	Medications	100075	UK Biobank Assessment Centre > Verbal interview > Medications
18229	NO	N/A	41200#V082	CAT-MUL	334731/26(334757)	-0.038077	-0.458614	0.330651	0.849215	LOGISTIC-BINARY	Operative procedures - main OPCS4: V08.2 Open reduction of fracture of maxilla NEC	100091	Health-related outcomes	2000	Hospital inpatient	2005	Summary Operations	2005	Health-related outcomes > Hospital inpatient > Summary Operations
18230	NO	N/A	41210#W293	CAT-MUL	334744/13(334757)	0.0514788	-0.531221	0.542133	0.849289	LOGISTIC-BINARY	Operative procedures - secondary OPCS4: W29.3 Removal of skeletal traction from bone	100091	Health-related outcomes	2000	Hospital inpatient	2005	Summary Operations	2005	Health-related outcomes > Hospital inpatient > Summary Operations
18231	NO	N/A	40013#1732	CAT-MUL	334728/29(334757)	0.0345326	-0.344636	0.371338	0.849324	LOGISTIC-BINARY	Type of cancer: ICD9: 1732 Other malignant neoplasm of ear and external auricular canal	100091	Health-related outcomes	100092	Cancer register	100092	Cancer register	100092	Health-related outcomes > Cancer register
18232	NO	N/A	41210#X399	CAT-MUL	334739/18(334757)	-0.0458392	-0.55955	0.393603	0.849354	LOGISTIC-BINARY	Operative procedures - secondary OPCS4: X39.9 Unspecified other route of administration of therapeutic substance	100091	Health-related outcomes	2000	Hospital inpatient	2005	Summary Operations	2005	Health-related outcomes > Hospital inpatient > Summary Operations
18233	NO	N/A	41200#H093	CAT-MUL	334625/132(334757)	-0.0166463	-0.19364	0.150501	0.849455	LOGISTIC-BINARY	Operative procedures - main OPCS4: H09.3 Left hemicolectomy and anastomosis NEC	100091	Health-related outcomes	2000	Hospital inpatient	2005	Summary Operations	2005	Health-related outcomes > Hospital inpatient > Summary Operations
18234	NO	N/A	41273#735	CAT-MUL	334725/32(334757)	0.0329851	-0.328283	0.356442	0.849582	LOGISTIC-BINARY	Operative procedures - OPCS3: 735 Extirpation of other lesion of vulva	100091	Health-related outcomes	2000	Hospital inpatient	2005	Summary Operations	2005	Health-related outcomes > Hospital inpatient > Summary Operations
18235	NO	N/A	41272#L181	CAT-MUL	334730/27(334757)	0.0359543	-0.360298	0.386868	0.849588	LOGISTIC-BINARY	Operative procedures - OPCS4: L18.1 Emergency replacement of aneurysmal segment of ascending aorta by anastomosis of aorta to aorta	100091	Health-related outcomes	2000	Hospital inpatient	2005	Summary Operations	2005	Health-related outcomes > Hospital inpatient > Summary Operations
18236	NO	N/A	4293-3	CAT-SIN	106211/110352	-999	-999	-999	0.84962	MULTINOMIAL-LOGISTIC	PM: final answer	100000	UK Biobank Assessment Centre	100026	Cognitive function	100031	Prospective memory	100031	UK Biobank Assessment Centre > Cognitive function > Prospective memory
18237	NO	N/A	41272#K223	CAT-MUL	334589/168(334757)	0.0145426	-0.13979	0.16136	0.849732	LOGISTIC-BINARY	Operative procedures - OPCS4: K22.3 Exclusion of left atrial appendage NEC	100091	Health-related outcomes	2000	Hospital inpatient	2005	Summary Operations	2005	Health-related outcomes > Hospital inpatient > Summary Operations
18238	NO	N/A	22601#91392832	CAT-MUL	83998/139(84137)	-0.0161805	-0.188558	0.146631	0.849756	LOGISTIC-BINARY	Job coding: other work in this industry: factory hand, mate, assistant, handler, loader	100089	Online follow-up	123	Work environment	130	Employment history	130	Online follow-up > Work environment > Employment history
18239	NO	N/A	20003#1140861868	CAT-MUL	334693/23(334716)	-0.0400615	-0.486627	0.348159	0.849871	LOGISTIC-BINARY	Treatment/medication code: nicotinic acid product	100000	UK Biobank Assessment Centre	100071	Verbal interview	100075	Medications	100075	UK Biobank Assessment Centre > Verbal interview > Medications
18240	NO	N/A	20003#1140881448	CAT-MUL	334678/38(334716)	0.0301494	-0.299457	0.327606	0.849948	LOGISTIC-BINARY	Treatment/medication code: scheriproct ointment	100000	UK Biobank Assessment Centre	100071	Verbal interview	100075	Medications	100075	UK Biobank Assessment Centre > Verbal interview > Medications
18241	NO	N/A	41272#E631	CAT-MUL	334544/213(334757)	0.0128668	-0.123488	0.143329	0.849967	LOGISTIC-BINARY	Operative procedures - OPCS4: E63.1 Diagnostic endoscopic examination of mediastinum and biopsy of lesion of mediastinum	100091	Health-related outcomes	2000	Hospital inpatient	2005	Summary Operations	2005	Health-related outcomes > Hospital inpatient > Summary Operations
18242	NO	N/A	41210#Z579	CAT-MUL	334616/141(334757)	0.0158231	-0.152849	0.17555	0.85004	LOGISTIC-BINARY	Operative procedures - secondary OPCS4: Z57.9 Muscle of hip or thigh NEC	100091	Health-related outcomes	2000	Hospital inpatient	2005	Summary Operations	2005	Health-related outcomes > Hospital inpatient > Summary Operations
18243	NO	N/A	41272#Z579	CAT-MUL	334616/141(334757)	0.0158231	-0.152849	0.17555	0.85004	LOGISTIC-BINARY	Operative procedures - OPCS4: Z57.9 Muscle of hip or thigh NEC	100091	Health-related outcomes	2000	Hospital inpatient	2005	Summary Operations	2005	Health-related outcomes > Hospital inpatient > Summary Operations
18244	NO	N/A	4957-4	CAT-SIN	91636/107600	-999	-999	-999	0.850081	MULTINOMIAL-LOGISTIC	FI3 : word interpolation	100000	UK Biobank Assessment Centre	100026	Cognitive function	100027	Fluid intelligence / reasoning	100027	UK Biobank Assessment Centre > Cognitive function > Fluid intelligence / reasoning
18245	NO	N/A	41200#X708	CAT-MUL	332977/1780(334757)	0.00448919	-0.0424237	0.0506886	0.850088	LOGISTIC-BINARY	Operative procedures - main OPCS4: X70.8 Other specified procurement of drugs for chemotherapy for neoplasm in Bands 1-5	100091	Health-related outcomes	2000	Hospital inpatient	2005	Summary Operations	2005	Health-related outcomes > Hospital inpatient > Summary Operations
18246	NO	N/A	22601#23193429	CAT-MUL	84031/106(84137)	0.0183138	-0.177814	0.202581	0.850102	LOGISTIC-BINARY	Job coding: day nursery manager or owner	100089	Online follow-up	123	Work environment	130	Employment history	130	Online follow-up > Work environment > Employment history
18247	NO	N/A	23062	CAT-SIN	4743/1689(6432)	-0.00546238	-0.0623727	0.0509599	0.850115	LOGISTIC-BINARY	T. gondii seropositivity for Toxoplasma gondii	100078	Biological samples	100079	Assay results	100080	Blood assays	51428	Biological samples > Assay results > Blood assays > Infectious Diseases
18248	NO	N/A	41210#W653	CAT-MUL	334744/13(334757)	0.0511546	-0.530968	0.542021	0.850158	LOGISTIC-BINARY	Operative procedures - secondary OPCS4: W65.3 Primary open reduction of fracture dislocation of joint NEC	100091	Health-related outcomes	2000	Hospital inpatient	2005	Summary Operations	2005	Health-related outcomes > Hospital inpatient > Summary Operations
18249	NO	N/A	41210#Y121	CAT-MUL	334583/174(334757)	-0.0144164	-0.167895	0.131588	0.850209	LOGISTIC-BINARY	Operative procedures - secondary OPCS4: Y12.1 Injection of sclerosing substance into lesion of organ NOC	100091	Health-related outcomes	2000	Hospital inpatient	2005	Summary Operations	2005	Health-related outcomes > Hospital inpatient > Summary Operations
18250	NO	N/A	41272#Y121	CAT-MUL	334583/174(334757)	-0.0144164	-0.167895	0.131588	0.850209	LOGISTIC-BINARY	Operative procedures - OPCS4: Y12.1 Injection of sclerosing substance into lesion of organ NOC	100091	Health-related outcomes	2000	Hospital inpatient	2005	Summary Operations	2005	Health-related outcomes > Hospital inpatient > Summary Operations
18251	NO	N/A	20277#2132	CAT-MUL	213039/2390(215429)	-0.00390764	-0.0447503	0.0364084	0.850289	LOGISTIC-BINARY	Job code at visit: Software professionals	100000	UK Biobank Assessment Centre	100071	Verbal interview	100073	Employment	100073	UK Biobank Assessment Centre > Verbal interview > Employment
18252	NO	N/A	41210#W191	CAT-MUL	334745/12(334757)	-0.0560401	-0.700741	0.476483	0.850299	LOGISTIC-BINARY	Operative procedures - secondary OPCS4: W19.1 Primary open reduction of fracture of neck of femur and open fixation using pin and plate	100091	Health-related outcomes	2000	Hospital inpatient	2005	Summary Operations	2005	Health-related outcomes > Hospital inpatient > Summary Operations
18253	NO	N/A	41272#V258	CAT-MUL	334488/269(334757)	-0.0115709	-0.134246	0.106284	0.85035	LOGISTIC-BINARY	Operative procedures - OPCS4: V25.8 Other specified primary decompression operations on lumbar spine	100091	Health-related outcomes	2000	Hospital inpatient	2005	Summary Operations	2005	Health-related outcomes > Hospital inpatient > Summary Operations
18254	NO	N/A	41272#Q181	CAT-MUL	327774/6983(334757)	-0.00230927	-0.0263887	0.021594	0.850357	LOGISTIC-BINARY	Operative procedures - OPCS4: Q18.1 Diagnostic endoscopic examination of uterus and biopsy of lesion of uterus	100091	Health-related outcomes	2000	Hospital inpatient	2005	Summary Operations	2005	Health-related outcomes > Hospital inpatient > Summary Operations
18255	NO	N/A	104030	CAT-SIN	47490	-0.00193432	-0.0224664	0.0185978	0.850419	ORDERED-LOGISTIC	Boiled/baked potatoes intake	100089	Online follow-up	100090	Diet by 24-hour recall	100103	Fruit/vegetables yesterday	100103	Online follow-up > Diet by 24-hour recall > Fruit/vegetables yesterday
18256	NO	N/A	41200#C021	CAT-MUL	334713/44(334757)	0.0280388	-0.278298	0.306412	0.850421	LOGISTIC-BINARY	Operative procedures - main OPCS4: C02.1 Excision of lesion of orbit	100091	Health-related outcomes	2000	Hospital inpatient	2005	Summary Operations	2005	Health-related outcomes > Hospital inpatient > Summary Operations
18257	NO	N/A	41210#Y821	CAT-MUL	332650/2107(334757)	-0.00415394	-0.0476429	0.0387265	0.850452	LOGISTIC-BINARY	Operative procedures - secondary OPCS4: Y82.1 Local anaesthetic nerve block	100091	Health-related outcomes	2000	Hospital inpatient	2005	Summary Operations	2005	Health-related outcomes > Hospital inpatient > Summary Operations
18258	NO	N/A	41272#C244	CAT-MUL	334735/22(334757)	-0.0412579	-0.503505	0.359933	0.850497	LOGISTIC-BINARY	Operative procedures - OPCS4: C24.4 Biopsy of lesion of lacrimal gland	100091	Health-related outcomes	2000	Hospital inpatient	2005	Summary Operations	2005	Health-related outcomes > Hospital inpatient > Summary Operations
18259	NO	N/A	41200#F101	CAT-MUL	334602/155(334757)	0.0149857	-0.145109	0.167029	0.850587	LOGISTIC-BINARY	Operative procedures - main OPCS4: F10.1 Full dental clearance	100091	Health-related outcomes	2000	Hospital inpatient	2005	Summary Operations	2005	Health-related outcomes > Hospital inpatient > Summary Operations
18260	NO	N/A	22601#53122525	CAT-MUL	84117/20(84137)	-0.0431448	-0.529884	0.374612	0.850641	LOGISTIC-BINARY	Job coding: mason, stonemason, monumental mason	100089	Online follow-up	123	Work environment	130	Employment history	130	Online follow-up > Work environment > Employment history
18261	NO	N/A	40013#1738	CAT-MUL	334739/18(334757)	0.0435597	-0.447412	0.466999	0.850705	LOGISTIC-BINARY	Type of cancer: ICD9: 1738 Other malignant neoplasm of skin, other	100091	Health-related outcomes	100092	Cancer register	100092	Cancer register	100092	Health-related outcomes > Cancer register
18262	NO	N/A	41272#F321	CAT-MUL	334428/329(334757)	0.0103167	-0.0990984	0.115898	0.850734	LOGISTIC-BINARY	Operative procedures - OPCS4: F32.1 Biopsy of lesion of palate	100091	Health-related outcomes	2000	Hospital inpatient	2005	Summary Operations	2005	Health-related outcomes > Hospital inpatient > Summary Operations
18263	NO	N/A	41256#387	CAT-MUL	334615/142(334757)	0.0157292	-0.152659	0.175368	0.850757	LOGISTIC-BINARY	Operative procedures - main OPCS3: 387 Biopsy of breast	100091	Health-related outcomes	2000	Hospital inpatient	2005	Summary Operations	2005	Health-related outcomes > Hospital inpatient > Summary Operations
18264	NO	N/A	41272#N114	CAT-MUL	334644/113(334757)	0.0175349	-0.170921	0.194933	0.850786	LOGISTIC-BINARY	Operative procedures - OPCS4: N11.4 Drainage of hydrocele sac	100091	Health-related outcomes	2000	Hospital inpatient	2005	Summary Operations	2005	Health-related outcomes > Hospital inpatient > Summary Operations
18265	NO	N/A	41200#C191	CAT-MUL	334668/89(334757)	-0.0201607	-0.23798	0.182992	0.850855	LOGISTIC-BINARY	Operative procedures - main OPCS4: C19.1 Drainage of lesion of eyelid	100091	Health-related outcomes	2000	Hospital inpatient	2005	Summary Operations	2005	Health-related outcomes > Hospital inpatient > Summary Operations
18266	NO	N/A	41210#K382	CAT-MUL	334699/58(334757)	-0.0250476	-0.29825	0.225437	0.850917	LOGISTIC-BINARY	Operative procedures - secondary OPCS4: K38.2 Operations on chordae tendineae	100091	Health-related outcomes	2000	Hospital inpatient	2005	Summary Operations	2005	Health-related outcomes > Hospital inpatient > Summary Operations
18267	NO	N/A	41272#K382	CAT-MUL	334699/58(334757)	-0.0250476	-0.29825	0.225437	0.850917	LOGISTIC-BINARY	Operative procedures - OPCS4: K38.2 Operations on chordae tendineae	100091	Health-related outcomes	2000	Hospital inpatient	2005	Summary Operations	2005	Health-related outcomes > Hospital inpatient > Summary Operations
18268	NO	N/A	41210#Z685	CAT-MUL	334662/95(334757)	-0.0194892	-0.229977	0.17723	0.85096	LOGISTIC-BINARY	Operative procedures - secondary OPCS4: Z68.5 Scapula NEC	100091	Health-related outcomes	2000	Hospital inpatient	2005	Summary Operations	2005	Health-related outcomes > Hospital inpatient > Summary Operations
18269	NO	N/A	41272#Z685	CAT-MUL	334662/95(334757)	-0.0194892	-0.229977	0.17723	0.85096	LOGISTIC-BINARY	Operative procedures - OPCS4: Z68.5 Scapula NEC	100091	Health-related outcomes	2000	Hospital inpatient	2005	Summary Operations	2005	Health-related outcomes > Hospital inpatient > Summary Operations
18270	NO	N/A	41210#S159	CAT-MUL	334717/40(334757)	-0.0301694	-0.362594	0.269114	0.850965	LOGISTIC-BINARY	Operative procedures - secondary OPCS4: S15.9 Unspecified other biopsy of skin	100091	Health-related outcomes	2000	Hospital inpatient	2005	Summary Operations	2005	Health-related outcomes > Hospital inpatient > Summary Operations
18271	NO	N/A	41210#Y641	CAT-MUL	334745/12(334757)	0.0527358	-0.553519	0.560038	0.851039	LOGISTIC-BINARY	Operative procedures - secondary OPCS4: Y64.1 Harvest of flap of temporalis muscle	100091	Health-related outcomes	2000	Hospital inpatient	2005	Summary Operations	2005	Health-related outcomes > Hospital inpatient > Summary Operations
18272	NO	N/A	41272#Y641	CAT-MUL	334745/12(334757)	0.0527358	-0.553519	0.560038	0.851039	LOGISTIC-BINARY	Operative procedures - OPCS4: Y64.1 Harvest of flap of temporalis muscle	100091	Health-related outcomes	2000	Hospital inpatient	2005	Summary Operations	2005	Health-related outcomes > Hospital inpatient > Summary Operations
18273	NO	N/A	41200#B252	CAT-MUL	334727/30(334757)	-0.0347915	-0.42176	0.307946	0.85105	LOGISTIC-BINARY	Operative procedures - main OPCS4: B25.2 Biopsy of lesion of adrenal gland NEC	100091	Health-related outcomes	2000	Hospital inpatient	2005	Summary Operations	2005	Health-related outcomes > Hospital inpatient > Summary Operations
18274	NO	N/A	20003#1140861832	CAT-MUL	334289/427(334716)	0.00904963	-0.0869197	0.102069	0.851058	LOGISTIC-BINARY	Treatment/medication code: tranexamic acid	100000	UK Biobank Assessment Centre	100071	Verbal interview	100075	Medications	100075	UK Biobank Assessment Centre > Verbal interview > Medications
18275	NO	N/A	40013#193	CAT-MUL	334651/106(334757)	-0.0184285	-0.217245	0.168065	0.851085	LOGISTIC-BINARY	Type of cancer: ICD9: 193 Malignant neoplasm of thyroid gland	100091	Health-related outcomes	100092	Cancer register	100092	Cancer register	100092	Health-related outcomes > Cancer register
18276	NO	N/A	41200#M338	CAT-MUL	334746/11(334757)	-0.057955	-0.732605	0.492876	0.851119	LOGISTIC-BINARY	Operative procedures - main OPCS4: M33.8 Other specified percutaneous ureteric stent procedures	100091	Health-related outcomes	2000	Hospital inpatient	2005	Summary Operations	2005	Health-related outcomes > Hospital inpatient > Summary Operations
18277	NO	N/A	41272#K519	CAT-MUL	334728/29(334757)	-0.0353179	-0.428193	0.313204	0.851159	LOGISTIC-BINARY	Operative procedures - OPCS4: K51.9 Unspecified diagnostic transluminal operations on coronary artery	100091	Health-related outcomes	2000	Hospital inpatient	2005	Summary Operations	2005	Health-related outcomes > Hospital inpatient > Summary Operations
18278	NO	N/A	22601#35522495	CAT-MUL	84067/70(84137)	-0.0225411	-0.267811	0.204104	0.851167	LOGISTIC-BINARY	Job coding: countryside or park ranger, countryside or environmental warden	100089	Online follow-up	123	Work environment	130	Employment history	130	Online follow-up > Work environment > Employment history
18279	NO	N/A	22617#3552	CAT-MUL	84067/70(84137)	-0.0225411	-0.267811	0.204104	0.851167	LOGISTIC-BINARY	Job code - historical: Countryside and park rangers	100089	Online follow-up	123	Work environment	130	Employment history	130	Online follow-up > Work environment > Employment history
18280	NO	N/A	41210#N271	CAT-MUL	334726/31(334757)	-0.034206	-0.41471	0.303418	0.851209	LOGISTIC-BINARY	Operative procedures - secondary OPCS4: N27.1 Excision of lesion of penis	100091	Health-related outcomes	2000	Hospital inpatient	2005	Summary Operations	2005	Health-related outcomes > Hospital inpatient > Summary Operations
18281	NO	N/A	41272#E098	CAT-MUL	334169/588(334757)	-0.00777468	-0.0901477	0.0724025	0.851232	LOGISTIC-BINARY	Operative procedures - OPCS4: E09.8 Other specified operations on external nose	100091	Health-related outcomes	2000	Hospital inpatient	2005	Summary Operations	2005	Health-related outcomes > Hospital inpatient > Summary Operations
18282	NO	N/A	41272#W668	CAT-MUL	334689/68(334757)	-0.0229711	-0.273267	0.207939	0.851252	LOGISTIC-BINARY	Operative procedures - OPCS4: W66.8 Other specified primary closed reduction of traumatic dislocation of joint	100091	Health-related outcomes	2000	Hospital inpatient	2005	Summary Operations	2005	Health-related outcomes > Hospital inpatient > Summary Operations
18283	NO	N/A	20003#1140880208	CAT-MUL	334700/16(334716)	-0.0481413	-0.598112	0.417394	0.851341	LOGISTIC-BINARY	Treatment/medication code: azelaic acid	100000	UK Biobank Assessment Centre	100071	Verbal interview	100075	Medications	100075	UK Biobank Assessment Centre > Verbal interview > Medications
18284	NO	N/A	41200#B086	CAT-MUL	334707/50(334757)	-0.0268415	-0.321507	0.241551	0.851351	LOGISTIC-BINARY	Operative procedures - main OPCS4: B08.6 Partial thyroidectomy NEC	100091	Health-related outcomes	2000	Hospital inpatient	2005	Summary Operations	2005	Health-related outcomes > Hospital inpatient > Summary Operations
18285	NO	N/A	41200#C472	CAT-MUL	334746/11(334757)	-0.0579211	-0.732914	0.49393	0.851399	LOGISTIC-BINARY	Operative procedures - main OPCS4: C47.2 Adjustment to suture of cornea	100091	Health-related outcomes	2000	Hospital inpatient	2005	Summary Operations	2005	Health-related outcomes > Hospital inpatient > Summary Operations
18286	NO	N/A	131280	DATE	333392/1365(334757)	-0.00510134	-0.0589633	0.0478192	0.851435	LOGISTIC-BINARY	Date I07 first reported (rheumatic tricuspid valve diseases)	2409	Health-related outcomes		First occurrences		First occurrences	2409	Health-related outcomes > First occurrences > Circulatory system disorders
18287	NO	N/A	41272#E174	CAT-MUL	334742/15(334757)	0.0471422	-0.491647	0.505251	0.851581	LOGISTIC-BINARY	Operative procedures - OPCS4: E17.4 Lateral rhinotomy into nasal sinus NEC	100091	Health-related outcomes	2000	Hospital inpatient	2005	Summary Operations	2005	Health-related outcomes > Hospital inpatient > Summary Operations
18288	NO	N/A	41200#T439	CAT-MUL	332082/2675(334757)	0.00363641	-0.0347145	0.0415207	0.851668	LOGISTIC-BINARY	Operative procedures - main OPCS4: T43.9 Unspecified diagnostic endoscopic examination of peritoneum	100091	Health-related outcomes	2000	Hospital inpatient	2005	Summary Operations	2005	Health-related outcomes > Hospital inpatient > Summary Operations
18289	NO	N/A	41200#M111	CAT-MUL	334719/38(334757)	-0.0308471	-0.372932	0.276211	0.851687	LOGISTIC-BINARY	Operative procedures - main OPCS4: M11.1 Diagnostic endoscopic examination of kidney and biopsy of lesion of kidney NEC	100091	Health-related outcomes	2000	Hospital inpatient	2005	Summary Operations	2005	Health-related outcomes > Hospital inpatient > Summary Operations
18290	NO	N/A	41272#F202	CAT-MUL	334590/167(334757)	-0.0145653	-0.171361	0.134445	0.851767	LOGISTIC-BINARY	Operative procedures - OPCS4: F20.2 Excision of lesion of gingiva	100091	Health-related outcomes	2000	Hospital inpatient	2005	Summary Operations	2005	Health-related outcomes > Hospital inpatient > Summary Operations
18291	NO	N/A	41272#J749	CAT-MUL	333855/902(334757)	0.00621483	-0.0596971	0.070722	0.851785	LOGISTIC-BINARY	Operative procedures - OPCS4: J74.9 Unspecified endoscopic ultrasound examination of pancreas	100091	Health-related outcomes	2000	Hospital inpatient	2005	Summary Operations	2005	Health-related outcomes > Hospital inpatient > Summary Operations
18292	NO	N/A	20003#1140882110	CAT-MUL	334690/26(334716)	-0.0374114	-0.457992	0.331886	0.8519	LOGISTIC-BINARY	Treatment/medication code: co-beneldopa	100000	UK Biobank Assessment Centre	100071	Verbal interview	100075	Medications	100075	UK Biobank Assessment Centre > Verbal interview > Medications
18293	NO	N/A	41210#D141	CAT-MUL	334632/125(334757)	0.0165534	-0.162424	0.185537	0.8519	LOGISTIC-BINARY	Operative procedures - secondary OPCS4: D14.1 Tympanoplasty using graft	100091	Health-related outcomes	2000	Hospital inpatient	2005	Summary Operations	2005	Health-related outcomes > Hospital inpatient > Summary Operations
18294	NO	N/A	41200#T201	CAT-MUL	334639/118(334757)	-0.0172967	-0.20465	0.158973	0.851904	LOGISTIC-BINARY	Operative procedures - main OPCS4: T20.1 Primary repair of inguinal hernia using insert of natural material	100091	Health-related outcomes	2000	Hospital inpatient	2005	Summary Operations	2005	Health-related outcomes > Hospital inpatient > Summary Operations
18295	NO	N/A	41272#S271	CAT-MUL	334689/68(334757)	0.0223833	-0.222379	0.248815	0.851968	LOGISTIC-BINARY	Operative procedures - OPCS4: S27.1 Axial pattern local flap of skin to head or neck NEC	100091	Health-related outcomes	2000	Hospital inpatient	2005	Summary Operations	2005	Health-related outcomes > Hospital inpatient > Summary Operations
18296	NO	N/A	41272#P061	CAT-MUL	334743/14(334757)	0.0485721	-0.509538	0.521191	0.851978	LOGISTIC-BINARY	Operative procedures - OPCS4: P06.1 Laser destruction of lesion of vulva	100091	Health-related outcomes	2000	Hospital inpatient	2005	Summary Operations	2005	Health-related outcomes > Hospital inpatient > Summary Operations
18297	NO	N/A	41200#G162	CAT-MUL	334591/166(334757)	0.0143986	-0.140887	0.162062	0.852076	LOGISTIC-BINARY	Operative procedures - main OPCS4: G16.2 Diagnostic fibreoptic endoscopic ultrasound examination of oesophagus	100091	Health-related outcomes	2000	Hospital inpatient	2005	Summary Operations	2005	Health-related outcomes > Hospital inpatient > Summary Operations
18298	NO	N/A	41210#W441	CAT-MUL	334739/18(334757)	-0.0450913	-0.560467	0.395006	0.852125	LOGISTIC-BINARY	Operative procedures - secondary OPCS4: W44.1 Primary total prosthetic replacement of joint not using cement NEC	100091	Health-related outcomes	2000	Hospital inpatient	2005	Summary Operations	2005	Health-related outcomes > Hospital inpatient > Summary Operations
18299	NO	N/A	40013#1801	CAT-MUL	334726/31(334757)	-0.0341778	-0.416847	0.305306	0.852161	LOGISTIC-BINARY	Type of cancer: ICD9: 1801 Malignant neoplasm of exocervix	100091	Health-related outcomes	100092	Cancer register	100092	Cancer register	100092	Health-related outcomes > Cancer register
18300	NO	N/A	5135	CONTINUOUS	69080	0.000691307	-0.00657953	0.00796214	0.852166	LINEAR	3mm strong meridian (left)	100000	UK Biobank Assessment Centre	100006	Physical measures	100013	Eye measures	100014	UK Biobank Assessment Centre > Physical measures > Eye measures > Autorefraction
18301	NO	N/A	5078	CONTINUOUS	73134	-0.000673517	-0.00775819	0.00641115	0.852186	LINEAR	logMAR in round (left)	100000	UK Biobank Assessment Centre	100006	Physical measures	100013	Eye measures	100017	UK Biobank Assessment Centre > Physical measures > Eye measures > Visual acuity
18302	NO	N/A	22601#41313443	CAT-MUL	84117/20(84137)	0.0407406	-0.42183	0.441321	0.852198	LOGISTIC-BINARY	Job coding: civilian fingerprint officer	100089	Online follow-up	123	Work environment	130	Employment history	130	Online follow-up > Work environment > Employment history
18303	NO	N/A	41272#A042	CAT-MUL	334739/18(334757)	-0.0450899	-0.561163	0.395056	0.852216	LOGISTIC-BINARY	Operative procedures - OPCS4: A04.2 Open biopsy of lesion of tissue of temporal lobe of brain	100091	Health-related outcomes	2000	Hospital inpatient	2005	Summary Operations	2005	Health-related outcomes > Hospital inpatient > Summary Operations
18304	NO	N/A	41210#Y755	CAT-MUL	334724/33(334757)	-0.033067	-0.402689	0.296524	0.852312	LOGISTIC-BINARY	Operative procedures - secondary OPCS4: Y75.5 Laparoscopic ultrasonic approach to abdominal cavity	100091	Health-related outcomes	2000	Hospital inpatient	2005	Summary Operations	2005	Health-related outcomes > Hospital inpatient > Summary Operations
18305	NO	N/A	41272#Y755	CAT-MUL	334724/33(334757)	-0.033067	-0.402689	0.296524	0.852312	LOGISTIC-BINARY	Operative procedures - OPCS4: Y75.5 Laparoscopic ultrasonic approach to abdominal cavity	100091	Health-related outcomes	2000	Hospital inpatient	2005	Summary Operations	2005	Health-related outcomes > Hospital inpatient > Summary Operations
18306	NO	N/A	41210#Z818	CAT-MUL	334618/139(334757)	0.0156632	-0.1541	0.176412	0.852459	LOGISTIC-BINARY	Operative procedures - secondary OPCS4: Z81.8 Specified joint of shoulder girdle or arm NEC	100091	Health-related outcomes	2000	Hospital inpatient	2005	Summary Operations	2005	Health-related outcomes > Hospital inpatient > Summary Operations
18307	NO	N/A	41272#Z818	CAT-MUL	334618/139(334757)	0.0156632	-0.1541	0.176412	0.852459	LOGISTIC-BINARY	Operative procedures - OPCS4: Z81.8 Specified joint of shoulder girdle or arm NEC	100091	Health-related outcomes	2000	Hospital inpatient	2005	Summary Operations	2005	Health-related outcomes > Hospital inpatient > Summary Operations
18308	NO	N/A	41200#B411	CAT-MUL	334746/11(334757)	0.054633	-0.581505	0.584654	0.852493	LOGISTIC-BINARY	Operative procedures - main OPCS4	100091	Health-related outcomes	2000	Hospital inpatient	2005	Summary Operations	2005	Health-related outcomes > Hospital inpatient > Summary Operations
18309	NO	N/A	41272#B411	CAT-MUL	334746/11(334757)	0.054633	-0.581505	0.584654	0.852493	LOGISTIC-BINARY	Operative procedures - OPCS4	100091	Health-related outcomes	2000	Hospital inpatient	2005	Summary Operations	2005	Health-related outcomes > Hospital inpatient > Summary Operations
18310	NO	N/A	41229#5QR	CAT-MUL	332603/2154(334757)	0.00404484	-0.0388898	0.0463967	0.852501	LOGISTIC-BINARY	PCT responsible for patient data: REDCAR AND CLEVELAND PCT	100091	Health-related outcomes	2000	Hospital inpatient	2001	Summary Administration	2001	Health-related outcomes > Hospital inpatient > Summary Administration
18311	NO	N/A	41200#T331	CAT-MUL	334687/70(334757)	-0.0225069	-0.269678	0.205847	0.852506	LOGISTIC-BINARY	Operative procedures - main OPCS4: T33.1 Open excision of lesion of peritoneum	100091	Health-related outcomes	2000	Hospital inpatient	2005	Summary Operations	2005	Health-related outcomes > Hospital inpatient > Summary Operations
18312	NO	N/A	41272#W984	CAT-MUL	334737/20(334757)	-0.0423876	-0.525718	0.374392	0.852513	LOGISTIC-BINARY	Operative procedures - OPCS4: W98.4 Attention to total prosthetic replacement of shoulder joint NEC	100091	Health-related outcomes	2000	Hospital inpatient	2005	Summary Operations	2005	Health-related outcomes > Hospital inpatient > Summary Operations
18313	NO	N/A	41210#T469	CAT-MUL	334733/24(334757)	0.037171	-0.382546	0.405994	0.852532	LOGISTIC-BINARY	Operative procedures - secondary OPCS4: T46.9 Unspecified other drainage of peritoneal cavity	100091	Health-related outcomes	2000	Hospital inpatient	2005	Summary Operations	2005	Health-related outcomes > Hospital inpatient > Summary Operations
18314	NO	N/A	20003#1141166086	CAT-MUL	334609/107(334716)	0.0177457	-0.175785	0.199618	0.852798	LOGISTIC-BINARY	Treatment/medication code: rennie duo oral suspension	100000	UK Biobank Assessment Centre	100071	Verbal interview	100075	Medications	100075	UK Biobank Assessment Centre > Verbal interview > Medications
18315	NO	N/A	41256#411	CAT-MUL	334631/126(334757)	-0.0166394	-0.197746	0.154253	0.852825	LOGISTIC-BINARY	Operative procedures - main OPCS3: 411 Repair of inguinal hernia, not elsewhere classified	100091	Health-related outcomes	2000	Hospital inpatient	2005	Summary Operations	2005	Health-related outcomes > Hospital inpatient > Summary Operations
18316	NO	N/A	41272#H521	CAT-MUL	334739/18(334757)	0.0427939	-0.446974	0.465463	0.853002	LOGISTIC-BINARY	Operative procedures - OPCS4: H52.1 Cryotherapy to haemorrhoid	100091	Health-related outcomes	2000	Hospital inpatient	2005	Summary Operations	2005	Health-related outcomes > Hospital inpatient > Summary Operations
18317	NO	N/A	22601#41423445	CAT-MUL	83992/145(84137)	-0.0154868	-0.184022	0.144037	0.853044	LOGISTIC-BINARY	Job coding: emergency services control room/radio operator/officer	100089	Online follow-up	123	Work environment	130	Employment history	130	Online follow-up > Work environment > Employment history
18318	NO	N/A	20004#1218	CAT-MUL	326146/8570(334716)	0.0020558	-0.0197686	0.0237406	0.853057	LOGISTIC-BINARY	Operation code: vasectomy	100000	UK Biobank Assessment Centre	100071	Verbal interview	100076	Operations	100076	UK Biobank Assessment Centre > Verbal interview > Operations
18319	NO	N/A	41200#S369	CAT-MUL	334743/14(334757)	0.04857	-0.513257	0.525385	0.853115	LOGISTIC-BINARY	Operative procedures - main OPCS4: S36.9 Unspecified other autograft of skin	100091	Health-related outcomes	2000	Hospital inpatient	2005	Summary Operations	2005	Health-related outcomes > Hospital inpatient > Summary Operations
18320	NO	N/A	23063	CAT-SIN	6339/93(6432)	0.0193552	-0.192466	0.21822	0.853173	LOGISTIC-BINARY	HTLV-1 seropositivity for Human T-Lymphotropic Virus 1	100078	Biological samples	100079	Assay results	100080	Blood assays	51428	Biological samples > Assay results > Blood assays > Infectious Diseases
18321	NO	N/A	41210#E368	CAT-MUL	334699/58(334757)	-0.0245435	-0.296495	0.224688	0.853188	LOGISTIC-BINARY	Operative procedures - secondary OPCS4: E36.8 Other specified diagnostic endoscopic examination of larynx	100091	Health-related outcomes	2000	Hospital inpatient	2005	Summary Operations	2005	Health-related outcomes > Hospital inpatient > Summary Operations
18322	NO	N/A	41210#F062	CAT-MUL	334676/81(334757)	-0.0207684	-0.249236	0.191574	0.853222	LOGISTIC-BINARY	Operative procedures - secondary OPCS4: F06.2 Biopsy of lesion of lip	100091	Health-related outcomes	2000	Hospital inpatient	2005	Summary Operations	2005	Health-related outcomes > Hospital inpatient > Summary Operations
18323	NO	N/A	22601#11853100	CAT-MUL	83826/311(84137)	-0.0105918	-0.124953	0.0995944	0.853238	LOGISTIC-BINARY	Job coding: residential manager, day care manager, nursing home manager, retirement home manager, convalescent home manager	100089	Online follow-up	123	Work environment	130	Employment history	130	Online follow-up > Work environment > Employment history
18324	NO	N/A	20277#3552	CAT-MUL	215364/65(215429)	-0.0231642	-0.27917	0.212756	0.853241	LOGISTIC-BINARY	Job code at visit: Countryside and park rangers	100000	UK Biobank Assessment Centre	100071	Verbal interview	100073	Employment	100073	UK Biobank Assessment Centre > Verbal interview > Employment
18325	NO	N/A	41210#W133	CAT-MUL	334396/361(334757)	-0.00979101	-0.11542	0.0922555	0.853313	LOGISTIC-BINARY	Operative procedures - secondary OPCS4: W13.3 Cuneiform osteotomy NEC	100091	Health-related outcomes	2000	Hospital inpatient	2005	Summary Operations	2005	Health-related outcomes > Hospital inpatient > Summary Operations
18326	NO	N/A	41210#A399	CAT-MUL	334699/58(334757)	0.0239758	-0.241601	0.268117	0.853353	LOGISTIC-BINARY	Operative procedures - secondary OPCS4: A39.9 Unspecified repair of dura	100091	Health-related outcomes	2000	Hospital inpatient	2005	Summary Operations	2005	Health-related outcomes > Hospital inpatient > Summary Operations
18327	NO	N/A	41272#A659	CAT-MUL	334746/11(334757)	0.0540664	-0.580724	0.58064	0.853357	LOGISTIC-BINARY	Operative procedures - OPCS4: A65.9 Unspecified release of entrapment of peripheral nerve at wrist	100091	Health-related outcomes	2000	Hospital inpatient	2005	Summary Operations	2005	Health-related outcomes > Hospital inpatient > Summary Operations
18328	NO	N/A	2159	CAT-SIN	293578/9873(303451)	0.00189588	-0.0182863	0.0219545	0.853474	LOGISTIC-BINARY	Ever had same-sex intercourse	100000	UK Biobank Assessment Centre	100025	Touchscreen	100050	Lifestyle and environment	100056	UK Biobank Assessment Centre > Touchscreen > Lifestyle and environment > Sexual factors
18329	NO	N/A	41210#Y328	CAT-MUL	334719/38(334757)	0.0294854	-0.30102	0.327453	0.853548	LOGISTIC-BINARY	Operative procedures - secondary OPCS4: Y32.8 Other specified re-exploration of organ NOC	100091	Health-related outcomes	2000	Hospital inpatient	2005	Summary Operations	2005	Health-related outcomes > Hospital inpatient > Summary Operations
18330	NO	N/A	41272#Y328	CAT-MUL	334719/38(334757)	0.0294854	-0.30102	0.327453	0.853548	LOGISTIC-BINARY	Operative procedures - OPCS4: Y32.8 Other specified re-exploration of organ NOC	100091	Health-related outcomes	2000	Hospital inpatient	2005	Summary Operations	2005	Health-related outcomes > Hospital inpatient > Summary Operations
18331	NO	N/A	41200#S067	CAT-MUL	332863/1894(334757)	-0.00426286	-0.0498958	0.0406943	0.853642	LOGISTIC-BINARY	Operative procedures - main OPCS4: S06.7 Re-excision of skin margins NEC	100091	Health-related outcomes	2000	Hospital inpatient	2005	Summary Operations	2005	Health-related outcomes > Hospital inpatient > Summary Operations
18332	NO	N/A	41200#Q078	CAT-MUL	334733/24(334757)	-0.038356	-0.476136	0.343798	0.853674	LOGISTIC-BINARY	Operative procedures - main OPCS4: Q07.8 Other specified abdominal excision of uterus	100091	Health-related outcomes	2000	Hospital inpatient	2005	Summary Operations	2005	Health-related outcomes > Hospital inpatient > Summary Operations
18333	NO	N/A	41272#S576	CAT-MUL	334583/174(334757)	0.0139166	-0.137741	0.158321	0.853692	LOGISTIC-BINARY	Operative procedures - OPCS4: S57.6 Cleansing and sterilisation of skin NEC	100091	Health-related outcomes	2000	Hospital inpatient	2005	Summary Operations	2005	Health-related outcomes > Hospital inpatient > Summary Operations
18334	NO	N/A	41272#J212	CAT-MUL	334610/147(334757)	0.0151119	-0.149938	0.171609	0.853694	LOGISTIC-BINARY	Operative procedures - OPCS4: J21.2 Drainage of gall bladder	100091	Health-related outcomes	2000	Hospital inpatient	2005	Summary Operations	2005	Health-related outcomes > Hospital inpatient > Summary Operations
18335	NO	N/A	22601#81332873	CAT-MUL	84115/22(84137)	0.0385305	-0.402577	0.421882	0.853696	LOGISTIC-BINARY	Job coding: routine examiner, tester	100089	Online follow-up	123	Work environment	130	Employment history	130	Online follow-up > Work environment > Employment history
18336	NO	N/A	41223#5	CAT-MUL	4067/11(4078)	0.054141	-0.583449	0.587516	0.853998	LOGISTIC-BINARY	Delivery places: Private hospital	100091	Health-related outcomes	2000	Hospital inpatient	2003	Summary Maternity	2003	Health-related outcomes > Hospital inpatient > Summary Maternity
18337	NO	N/A	20277#2317	CAT-MUL	214107/1322(215429)	0.00506961	-0.0494195	0.0586046	0.854021	LOGISTIC-BINARY	Job code at visit: Registrars and senior administrators of educational establishments	100000	UK Biobank Assessment Centre	100071	Verbal interview	100073	Employment	100073	UK Biobank Assessment Centre > Verbal interview > Employment
18338	NO	N/A	41200#G559	CAT-MUL	334726/31(334757)	0.0325357	-0.335617	0.360866	0.854049	LOGISTIC-BINARY	Operative procedures - main OPCS4: G55.9 Unspecified diagnostic endoscopic examination of duodenum	100091	Health-related outcomes	2000	Hospital inpatient	2005	Summary Operations	2005	Health-related outcomes > Hospital inpatient > Summary Operations
18339	NO	N/A	41200#L851	CAT-MUL	330912/3845(334757)	-0.00298817	-0.0350168	0.0287111	0.854159	LOGISTIC-BINARY	Operative procedures - main OPCS4: L85.1 Ligation of long saphenous vein	100091	Health-related outcomes	2000	Hospital inpatient	2005	Summary Operations	2005	Health-related outcomes > Hospital inpatient > Summary Operations
18340	NO	N/A	41200#L383	CAT-MUL	334733/24(334757)	0.0367977	-0.383299	0.406168	0.854168	LOGISTIC-BINARY	Operative procedures - main OPCS4: L38.3 Open embolectomy of subclavian artery	100091	Health-related outcomes	2000	Hospital inpatient	2005	Summary Operations	2005	Health-related outcomes > Hospital inpatient > Summary Operations
18341	NO	N/A	41272#C125	CAT-MUL	334704/53(334757)	0.0249663	-0.253844	0.280393	0.854266	LOGISTIC-BINARY	Operative procedures - OPCS4: C12.5 Destruction of lesion of eyelid NEC	100091	Health-related outcomes	2000	Hospital inpatient	2005	Summary Operations	2005	Health-related outcomes > Hospital inpatient > Summary Operations
18342	NO	N/A	41210#Z971	CAT-MUL	334618/139(334757)	-0.0157088	-0.188358	0.147541	0.854397	LOGISTIC-BINARY	Operative procedures - secondary OPCS4: Z97.1 Anterior tibial artery	100091	Health-related outcomes	2000	Hospital inpatient	2005	Summary Operations	2005	Health-related outcomes > Hospital inpatient > Summary Operations
18343	NO	N/A	41272#Z971	CAT-MUL	334618/139(334757)	-0.0157088	-0.188358	0.147541	0.854397	LOGISTIC-BINARY	Operative procedures - OPCS4: Z97.1 Anterior tibial artery	100091	Health-related outcomes	2000	Hospital inpatient	2005	Summary Operations	2005	Health-related outcomes > Hospital inpatient > Summary Operations
18344	NO	N/A	41272#R159	CAT-MUL	334598/159(334757)	-0.0146865	-0.175884	0.138288	0.854466	LOGISTIC-BINARY	Operative procedures - OPCS4: R15.9 Unspecified other induction of labour	100091	Health-related outcomes	2000	Hospital inpatient	2005	Summary Operations	2005	Health-related outcomes > Hospital inpatient > Summary Operations
18345	NO	N/A	41200#X411	CAT-MUL	334511/246(334757)	0.0116224	-0.115281	0.13341	0.85456	LOGISTIC-BINARY	Operative procedures - main OPCS4: X41.1 Insertion of ambulatory peritoneal dialysis catheter	100091	Health-related outcomes	2000	Hospital inpatient	2005	Summary Operations	2005	Health-related outcomes > Hospital inpatient > Summary Operations
18346	NO	N/A	41210#W231	CAT-MUL	334656/101(334757)	-0.0184947	-0.223049	0.173048	0.854573	LOGISTIC-BINARY	Operative procedures - secondary OPCS4: W23.1 Secondary open reduction of fracture of bone and intramedullary fixation HFQ	100091	Health-related outcomes	2000	Hospital inpatient	2005	Summary Operations	2005	Health-related outcomes > Hospital inpatient > Summary Operations
18347	NO	N/A	41200#M343	CAT-MUL	334638/119(334757)	0.0166817	-0.16732	0.19012	0.854669	LOGISTIC-BINARY	Operative procedures - main OPCS4: M34.3 Cystectomy NEC	100091	Health-related outcomes	2000	Hospital inpatient	2005	Summary Operations	2005	Health-related outcomes > Hospital inpatient > Summary Operations
18348	NO	N/A	41272#X402	CAT-MUL	334646/111(334757)	0.0171809	-0.172615	0.195759	0.85474	LOGISTIC-BINARY	Operative procedures - OPCS4: X40.2 Peritoneal dialysis NEC	100091	Health-related outcomes	2000	Hospital inpatient	2005	Summary Operations	2005	Health-related outcomes > Hospital inpatient > Summary Operations
18349	NO	N/A	41272#S683	CAT-MUL	334639/118(334757)	-0.0170101	-0.204904	0.159853	0.854781	LOGISTIC-BINARY	Operative procedures - OPCS4: S68.3 Partial excision of nail NEC	100091	Health-related outcomes	2000	Hospital inpatient	2005	Summary Operations	2005	Health-related outcomes > Hospital inpatient > Summary Operations
18350	NO	N/A	20003#1140878226	CAT-MUL	334185/531(334716)	0.00791899	-0.0781017	0.0915527	0.854782	LOGISTIC-BINARY	Treatment/medication code: diprobase cream	100000	UK Biobank Assessment Centre	100071	Verbal interview	100075	Medications	100075	UK Biobank Assessment Centre > Verbal interview > Medications
18351	NO	N/A	41200#S552	CAT-MUL	334737/20(334757)	-0.0419138	-0.527416	0.376683	0.854805	LOGISTIC-BINARY	Operative procedures - main OPCS4: S55.2 Removal of slough from burnt skin NEC	100091	Health-related outcomes	2000	Hospital inpatient	2005	Summary Operations	2005	Health-related outcomes > Hospital inpatient > Summary Operations
18352	NO	N/A	20277#1123	CAT-MUL	215321/108(215429)	-0.0178023	-0.214792	0.167109	0.854825	LOGISTIC-BINARY	Job code at visit: Managers in mining and energy	100000	UK Biobank Assessment Centre	100071	Verbal interview	100073	Employment	100073	UK Biobank Assessment Centre > Verbal interview > Employment
18353	NO	N/A	41229#5C9	CAT-MUL	334695/62(334757)	0.0230439	-0.234486	0.260415	0.854844	LOGISTIC-BINARY	PCT responsible for patient data: HARINGEY TEACHING PCT	100091	Health-related outcomes	2000	Hospital inpatient	2001	Summary Administration	2001	Health-related outcomes > Hospital inpatient > Summary Administration
18354	NO	N/A	41272#U258	CAT-MUL	334714/43(334757)	-0.0282364	-0.347079	0.259956	0.854845	LOGISTIC-BINARY	Operative procedures - OPCS4: U25.8 Other specified breath tests	100091	Health-related outcomes	2000	Hospital inpatient	2005	Summary Operations	2005	Health-related outcomes > Hospital inpatient > Summary Operations
18355	NO	N/A	41210#B328	CAT-MUL	334726/31(334757)	-0.0334271	-0.414854	0.304901	0.854884	LOGISTIC-BINARY	Operative procedures - secondary OPCS4: B32.8 Other specified biopsy of breast	100091	Health-related outcomes	2000	Hospital inpatient	2005	Summary Operations	2005	Health-related outcomes > Hospital inpatient > Summary Operations
18356	NO	N/A	41272#M736	CAT-MUL	334664/93(334757)	-0.0190897	-0.230997	0.178846	0.854908	LOGISTIC-BINARY	Operative procedures - OPCS4: M73.6 Urethroplasty NEC	100091	Health-related outcomes	2000	Hospital inpatient	2005	Summary Operations	2005	Health-related outcomes > Hospital inpatient > Summary Operations
18357	NO	N/A	41200#E368	CAT-MUL	334616/141(334757)	-0.0155299	-0.186778	0.146479	0.854908	LOGISTIC-BINARY	Operative procedures - main OPCS4: E36.8 Other specified diagnostic endoscopic examination of larynx	100091	Health-related outcomes	2000	Hospital inpatient	2005	Summary Operations	2005	Health-related outcomes > Hospital inpatient > Summary Operations
18358	NO	N/A	41272#H031	CAT-MUL	334711/46(334757)	0.0266008	-0.27285	0.299194	0.854911	LOGISTIC-BINARY	Operative procedures - OPCS4: H03.1 Drainage of abscess of appendix	100091	Health-related outcomes	2000	Hospital inpatient	2005	Summary Operations	2005	Health-related outcomes > Hospital inpatient > Summary Operations
18359	NO	N/A	41210#Y801	CAT-MUL	332369/2388(334757)	0.00386978	-0.0378755	0.0450893	0.854914	LOGISTIC-BINARY	Operative procedures - secondary OPCS4: Y80.1 Inhalation anaesthetic using muscle relaxant	100091	Health-related outcomes	2000	Hospital inpatient	2005	Summary Operations	2005	Health-related outcomes > Hospital inpatient > Summary Operations
18360	NO	N/A	41272#Y801	CAT-MUL	332369/2388(334757)	0.00386978	-0.0378755	0.0450893	0.854914	LOGISTIC-BINARY	Operative procedures - OPCS4: Y80.1 Inhalation anaesthetic using muscle relaxant	100091	Health-related outcomes	2000	Hospital inpatient	2005	Summary Operations	2005	Health-related outcomes > Hospital inpatient > Summary Operations
18361	NO	N/A	41210#S573	CAT-MUL	333340/1417(334757)	0.00485164	-0.0476229	0.0564329	0.854962	LOGISTIC-BINARY	Operative procedures - secondary OPCS4: S57.3 Toilet of skin NEC	100091	Health-related outcomes	2000	Hospital inpatient	2005	Summary Operations	2005	Health-related outcomes > Hospital inpatient > Summary Operations
18362	NO	N/A	41210#T253	CAT-MUL	334578/179(334757)	0.0135561	-0.135511	0.155578	0.855025	LOGISTIC-BINARY	Operative procedures - secondary OPCS4: T25.3 Primary repair of incisional hernia using sutures	100091	Health-related outcomes	2000	Hospital inpatient	2005	Summary Operations	2005	Health-related outcomes > Hospital inpatient > Summary Operations
18363	NO	N/A	40006#D022	CAT-MUL	334747/10(334757)	0.0562344	-0.614832	0.608641	0.855055	LOGISTIC-BINARY	Type of cancer: ICD10: D02.2 Bronchus and lung	100091	Health-related outcomes	100092	Cancer register	100092	Cancer register	100092	Health-related outcomes > Cancer register
18364	NO	N/A	20003#1140878308	CAT-MUL	334676/40(334716)	-0.0292174	-0.360266	0.268961	0.85506	LOGISTIC-BINARY	Treatment/medication code: aveeno cream	100000	UK Biobank Assessment Centre	100071	Verbal interview	100075	Medications	100075	UK Biobank Assessment Centre > Verbal interview > Medications
18365	NO	N/A	41210#C311	CAT-MUL	334737/20(334757)	-0.0418105	-0.526853	0.377144	0.85515	LOGISTIC-BINARY	Operative procedures - secondary OPCS4: C31.1 Recession of medial rectus muscle and resection of lateral rectus muscle of eye	100091	Health-related outcomes	2000	Hospital inpatient	2005	Summary Operations	2005	Health-related outcomes > Hospital inpatient > Summary Operations
18366	NO	N/A	40006#C182	CAT-MUL	334147/610(334757)	-0.00744047	-0.0884152	0.0714163	0.855171	LOGISTIC-BINARY	Type of cancer: ICD10: C18.2 Ascending colon	100091	Health-related outcomes	100092	Cancer register	100092	Cancer register	100092	Health-related outcomes > Cancer register
18367	NO	N/A	41200#J723	CAT-MUL	334729/28(334757)	-0.0352099	-0.439052	0.320966	0.855182	LOGISTIC-BINARY	Operative procedures - main OPCS4: J72.3 Biopsy of lesion of spleen	100091	Health-related outcomes	2000	Hospital inpatient	2005	Summary Operations	2005	Health-related outcomes > Hospital inpatient > Summary Operations
18368	NO	N/A	41272#J723	CAT-MUL	334729/28(334757)	-0.0352099	-0.439052	0.320966	0.855182	LOGISTIC-BINARY	Operative procedures - OPCS4: J72.3 Biopsy of lesion of spleen	100091	Health-related outcomes	2000	Hospital inpatient	2005	Summary Operations	2005	Health-related outcomes > Hospital inpatient > Summary Operations
18369	NO	N/A	41210#S359	CAT-MUL	334204/553(334757)	-0.00779968	-0.0927877	0.0748539	0.855248	LOGISTIC-BINARY	Operative procedures - secondary OPCS4: S35.9 Unspecified split autograft of skin	100091	Health-related outcomes	2000	Hospital inpatient	2005	Summary Operations	2005	Health-related outcomes > Hospital inpatient > Summary Operations
18370	NO	N/A	41272#W199	CAT-MUL	334549/208(334757)	0.0125797	-0.1257	0.144799	0.85525	LOGISTIC-BINARY	Operative procedures - OPCS4: W19.9 Unspecified primary open reduction of fracture of bone and intramedullary fixation	100091	Health-related outcomes	2000	Hospital inpatient	2005	Summary Operations	2005	Health-related outcomes > Hospital inpatient > Summary Operations
18371	NO	N/A	20003#1141181656	CAT-MUL	334706/10(334716)	-0.0597918	-0.779222	0.523415	0.855279	LOGISTIC-BINARY	Treatment/medication code: indometacin product	100000	UK Biobank Assessment Centre	100071	Verbal interview	100075	Medications	100075	UK Biobank Assessment Centre > Verbal interview > Medications
18372	NO	N/A	41272#C188	CAT-MUL	334658/99(334757)	0.0182325	-0.184328	0.208114	0.855281	LOGISTIC-BINARY	Operative procedures - OPCS4: C18.8 Other specified correction of ptosis of eyelid	100091	Health-related outcomes	2000	Hospital inpatient	2005	Summary Operations	2005	Health-related outcomes > Hospital inpatient > Summary Operations
18373	NO	N/A	20277#8124	CAT-MUL	215378/51(215429)	0.0251937	-0.258437	0.284778	0.855342	LOGISTIC-BINARY	Job code at visit: Energy plant operatives	100000	UK Biobank Assessment Centre	100071	Verbal interview	100073	Employment	100073	UK Biobank Assessment Centre > Verbal interview > Employment
18374	NO	N/A	41200#H513	CAT-MUL	334483/274(334757)	0.0109768	-0.109452	0.126796	0.855404	LOGISTIC-BINARY	Operative procedures - main OPCS4: H51.3 Stapled haemorrhoidectomy	100091	Health-related outcomes	2000	Hospital inpatient	2005	Summary Operations	2005	Health-related outcomes > Hospital inpatient > Summary Operations
18375	NO	N/A	41272#S564	CAT-MUL	334710/47(334757)	-0.0269996	-0.332602	0.250416	0.855524	LOGISTIC-BINARY	Operative procedures - OPCS4: S56.4 Dressing of skin of head or neck NEC	100091	Health-related outcomes	2000	Hospital inpatient	2005	Summary Operations	2005	Health-related outcomes > Hospital inpatient > Summary Operations
18376	NO	N/A	41210#X708	CAT-MUL	334476/281(334757)	-0.0109427	-0.131146	0.104636	0.855554	LOGISTIC-BINARY	Operative procedures - secondary OPCS4: X70.8 Other specified procurement of drugs for chemotherapy for neoplasm in Bands 1-5	100091	Health-related outcomes	2000	Hospital inpatient	2005	Summary Operations	2005	Health-related outcomes > Hospital inpatient > Summary Operations
18377	NO	N/A	41210#C132	CAT-MUL	334503/254(334757)	-0.0115031	-0.138021	0.109896	0.855588	LOGISTIC-BINARY	Operative procedures - secondary OPCS4: C13.2 Blepharoplasty of upper eyelid	100091	Health-related outcomes	2000	Hospital inpatient	2005	Summary Operations	2005	Health-related outcomes > Hospital inpatient > Summary Operations
18378	NO	N/A	41272#W788	CAT-MUL	334396/361(334757)	-0.00963834	-0.115295	0.0924261	0.855594	LOGISTIC-BINARY	Operative procedures - OPCS4: W78.8 Other specified release of contracture of joint	100091	Health-related outcomes	2000	Hospital inpatient	2005	Summary Operations	2005	Health-related outcomes > Hospital inpatient > Summary Operations
18379	NO	N/A	41272#A148	CAT-MUL	334736/21(334757)	0.0388805	-0.411448	0.431689	0.8556	LOGISTIC-BINARY	Operative procedures - OPCS4: A14.8 Other specified other operations on connection from ventricle of brain	100091	Health-related outcomes	2000	Hospital inpatient	2005	Summary Operations	2005	Health-related outcomes > Hospital inpatient > Summary Operations
18380	NO	N/A	41200#L271	CAT-MUL	334480/277(334757)	-0.0109885	-0.13182	0.105157	0.855691	LOGISTIC-BINARY	Operative procedures - main OPCS4: L27.1 Endovascular insertion of stent graft for infrarenal abdominal aortic aneurysm	100091	Health-related outcomes	2000	Hospital inpatient	2005	Summary Operations	2005	Health-related outcomes > Hospital inpatient > Summary Operations
18381	NO	N/A	41272#S053	CAT-MUL	334284/473(334757)	0.00836774	-0.0832211	0.0972595	0.855741	LOGISTIC-BINARY	Operative procedures - OPCS4: S05.3 Microscopically controlled excision of lesion of skin of head or neck using chemosurgical technique	100091	Health-related outcomes	2000	Hospital inpatient	2005	Summary Operations	2005	Health-related outcomes > Hospital inpatient > Summary Operations
18382	NO	N/A	41200#J128	CAT-MUL	334744/13(334757)	0.0491968	-0.533138	0.539305	0.855773	LOGISTIC-BINARY	Operative procedures - main OPCS4: J12.8 Other specified other therapeutic percutaneous operations on liver	100091	Health-related outcomes	2000	Hospital inpatient	2005	Summary Operations	2005	Health-related outcomes > Hospital inpatient > Summary Operations
18383	NO	N/A	41210#G603	CAT-MUL	334743/14(334757)	-0.0496643	-0.638501	0.443668	0.85585	LOGISTIC-BINARY	Operative procedures - secondary OPCS4: G60.3 Closure of jejunostomy	100091	Health-related outcomes	2000	Hospital inpatient	2005	Summary Operations	2005	Health-related outcomes > Hospital inpatient > Summary Operations
18384	NO	N/A	20003#1140916950	CAT-MUL	334677/39(334716)	0.0286358	-0.297187	0.323032	0.855855	LOGISTIC-BINARY	Treatment/medication code: nizoral 20mg/ml shampoo	100000	UK Biobank Assessment Centre	100071	Verbal interview	100075	Medications	100075	UK Biobank Assessment Centre > Verbal interview > Medications
18385	NO	N/A	41200#T604	CAT-MUL	334727/30(334757)	0.0326435	-0.341656	0.366302	0.855898	LOGISTIC-BINARY	Operative procedures - main OPCS4: T60.4 Re-excision of ganglion of foot	100091	Health-related outcomes	2000	Hospital inpatient	2005	Summary Operations	2005	Health-related outcomes > Hospital inpatient > Summary Operations
18386	NO	N/A	41210#P205	CAT-MUL	334633/124(334757)	0.0162563	-0.164485	0.18688	0.85592	LOGISTIC-BINARY	Operative procedures - secondary OPCS4: P20.5 Implantation of radioactive substance into vagina	100091	Health-related outcomes	2000	Hospital inpatient	2005	Summary Operations	2005	Health-related outcomes > Hospital inpatient > Summary Operations
18387	NO	N/A	20004#1509	CAT-MUL	332909/1807(334716)	-0.00431083	-0.0512078	0.0418789	0.855939	LOGISTIC-BINARY	Operation code: myomectomy/fibroids removed	100000	UK Biobank Assessment Centre	100071	Verbal interview	100076	Operations	100076	UK Biobank Assessment Centre > Verbal interview > Operations
18388	NO	N/A	41210#S537	CAT-MUL	334743/14(334757)	-0.0498431	-0.641952	0.444888	0.855961	LOGISTIC-BINARY	Operative procedures - secondary OPCS4	100091	Health-related outcomes	2000	Hospital inpatient	2005	Summary Operations	2005	Health-related outcomes > Hospital inpatient > Summary Operations
18389	NO	N/A	41272#S537	CAT-MUL	334743/14(334757)	-0.0498431	-0.641952	0.444888	0.855961	LOGISTIC-BINARY	Operative procedures - OPCS4	100091	Health-related outcomes	2000	Hospital inpatient	2005	Summary Operations	2005	Health-related outcomes > Hospital inpatient > Summary Operations
18390	NO	N/A	41272#S555	CAT-MUL	334736/21(334757)	0.0389054	-0.413329	0.432701	0.855981	LOGISTIC-BINARY	Operative procedures - OPCS4: S55.5 Attention to dressing of burnt skin NEC	100091	Health-related outcomes	2000	Hospital inpatient	2005	Summary Operations	2005	Health-related outcomes > Hospital inpatient > Summary Operations
18391	NO	N/A	41200#H013	CAT-MUL	334592/165(334757)	-0.0141959	-0.171599	0.135362	0.856023	LOGISTIC-BINARY	Operative procedures - main OPCS4: H01.3 Emergency excision of normal appendix	100091	Health-related outcomes	2000	Hospital inpatient	2005	Summary Operations	2005	Health-related outcomes > Hospital inpatient > Summary Operations
18392	NO	N/A	41210#Z336	CAT-MUL	334699/58(334757)	0.0235625	-0.242556	0.268142	0.856126	LOGISTIC-BINARY	Operative procedures - secondary OPCS4: Z33.6 Atrium of heart	100091	Health-related outcomes	2000	Hospital inpatient	2005	Summary Operations	2005	Health-related outcomes > Hospital inpatient > Summary Operations
18393	NO	N/A	41272#Z336	CAT-MUL	334699/58(334757)	0.0235625	-0.242556	0.268142	0.856126	LOGISTIC-BINARY	Operative procedures - OPCS4: Z33.6 Atrium of heart	100091	Health-related outcomes	2000	Hospital inpatient	2005	Summary Operations	2005	Health-related outcomes > Hospital inpatient > Summary Operations
18394	NO	N/A	41200#C125	CAT-MUL	334712/45(334757)	0.0267054	-0.27682	0.302767	0.85622	LOGISTIC-BINARY	Operative procedures - main OPCS4: C12.5 Destruction of lesion of eyelid NEC	100091	Health-related outcomes	2000	Hospital inpatient	2005	Summary Operations	2005	Health-related outcomes > Hospital inpatient > Summary Operations
18395	NO	N/A	104420	CAT-SIN	47490	0.0043666	0.00421056	0.00452264	0.856324	ORDERED-LOGISTIC	Prune intake	100089	Online follow-up	100090	Diet by 24-hour recall	100103	Fruit/vegetables yesterday	100103	Online follow-up > Diet by 24-hour recall > Fruit/vegetables yesterday
18396	NO	N/A	41200#W835	CAT-MUL	334665/92(334757)	0.0186725	-0.190595	0.214409	0.856361	LOGISTIC-BINARY	Operative procedures - main OPCS4: W83.5 Endoscopic articular thermal chondroplasty	100091	Health-related outcomes	2000	Hospital inpatient	2005	Summary Operations	2005	Health-related outcomes > Hospital inpatient > Summary Operations
18397	NO	N/A	41272#F381	CAT-MUL	334601/156(334757)	0.0143721	-0.145421	0.166142	0.856371	LOGISTIC-BINARY	Operative procedures - OPCS4: F38.1 Excision of lesion of floor of mouth	100091	Health-related outcomes	2000	Hospital inpatient	2005	Summary Operations	2005	Health-related outcomes > Hospital inpatient > Summary Operations
18398	NO	N/A	41200#M536	CAT-MUL	334218/539(334757)	-0.00784192	-0.0940087	0.0759281	0.856416	LOGISTIC-BINARY	Operative procedures - main OPCS4: M53.6 Introduction of transobturator tape	100091	Health-related outcomes	2000	Hospital inpatient	2005	Summary Operations	2005	Health-related outcomes > Hospital inpatient > Summary Operations
18399	NO	N/A	41210#X528	CAT-MUL	334258/499(334757)	0.00806779	-0.080692	0.0942884	0.856534	LOGISTIC-BINARY	Operative procedures - secondary OPCS4: X52.8 Other specified oxygen therapy	100091	Health-related outcomes	2000	Hospital inpatient	2005	Summary Operations	2005	Health-related outcomes > Hospital inpatient > Summary Operations
18400	NO	N/A	41210#Z743	CAT-MUL	334736/21(334757)	-0.0403427	-0.51248	0.368367	0.856562	LOGISTIC-BINARY	Operative procedures - secondary OPCS4: Z74.3 First rib	100091	Health-related outcomes	2000	Hospital inpatient	2005	Summary Operations	2005	Health-related outcomes > Hospital inpatient > Summary Operations
18401	NO	N/A	41272#Z743	CAT-MUL	334736/21(334757)	-0.0403427	-0.51248	0.368367	0.856562	LOGISTIC-BINARY	Operative procedures - OPCS4: Z74.3 First rib	100091	Health-related outcomes	2000	Hospital inpatient	2005	Summary Operations	2005	Health-related outcomes > Hospital inpatient > Summary Operations
18402	NO	N/A	41200#C359	CAT-MUL	334736/21(334757)	0.0385357	-0.410687	0.430602	0.85657	LOGISTIC-BINARY	Operative procedures - main OPCS4: C35.9 Unspecified other adjustment to muscle of eye	100091	Health-related outcomes	2000	Hospital inpatient	2005	Summary Operations	2005	Health-related outcomes > Hospital inpatient > Summary Operations
18403	NO	N/A	20004#1468	CAT-MUL	334536/180(334716)	0.0133688	-0.135248	0.155028	0.856612	LOGISTIC-BINARY	Operation code: intracranial haematoma drainage	100000	UK Biobank Assessment Centre	100071	Verbal interview	100076	Operations	100076	UK Biobank Assessment Centre > Verbal interview > Operations
18404	NO	N/A	40006#D041	CAT-MUL	334741/16(334757)	-0.0460075	-0.591492	0.415627	0.856668	LOGISTIC-BINARY	Type of cancer: ICD10: D04.1 Skin of eyelid, including canthus	100091	Health-related outcomes	100092	Cancer register	100092	Cancer register	100092	Health-related outcomes > Cancer register
18405	NO	N/A	41200#W163	CAT-MUL	334734/23(334757)	-0.0383515	-0.486139	0.35157	0.856714	LOGISTIC-BINARY	Operative procedures - main OPCS4: W16.3 Multiple osteotomy NEC	100091	Health-related outcomes	2000	Hospital inpatient	2005	Summary Operations	2005	Health-related outcomes > Hospital inpatient > Summary Operations
18406	NO	N/A	41210#X551	CAT-MUL	334723/34(334757)	0.0306756	-0.321983	0.346919	0.856747	LOGISTIC-BINARY	Operative procedures - secondary OPCS4: X55.1 Biopsy of lesion of unspecified organ	100091	Health-related outcomes	2000	Hospital inpatient	2005	Summary Operations	2005	Health-related outcomes > Hospital inpatient > Summary Operations
18407	NO	N/A	23301	CONTINUOUS	33126	-0.000968224	-0.0114819	0.00954542	0.856758	LINEAR	Femur wards BMD (bone mineral density) T-score (left)	100000	UK Biobank Assessment Centre	100003	Imaging	103	DXA assessment	125	UK Biobank Assessment Centre > Imaging > DXA assessment > Bone size, mineral and density by DXA
18408	NO	N/A	41200#N135	CAT-MUL	334734/23(334757)	-0.0381796	-0.484186	0.349918	0.85677	LOGISTIC-BINARY	Operative procedures - main OPCS4: N13.5 Exploration of testis	100091	Health-related outcomes	2000	Hospital inpatient	2005	Summary Operations	2005	Health-related outcomes > Hospital inpatient > Summary Operations
18409	NO	N/A	41210#V401	CAT-MUL	334734/23(334757)	-0.0386161	-0.49	0.353798	0.856778	LOGISTIC-BINARY	Operative procedures - secondary OPCS4: V40.1 Non-rigid stabilisation of spine	100091	Health-related outcomes	2000	Hospital inpatient	2005	Summary Operations	2005	Health-related outcomes > Hospital inpatient > Summary Operations
18410	NO	N/A	20277#1163	CAT-MUL	213780/1649(215429)	0.00445586	-0.0443222	0.0524691	0.856781	LOGISTIC-BINARY	Job code at visit: Retail and wholesale managers	100000	UK Biobank Assessment Centre	100071	Verbal interview	100073	Employment	100073	UK Biobank Assessment Centre > Verbal interview > Employment
18411	NO	N/A	41272#E379	CAT-MUL	334641/116(334757)	-0.0169136	-0.206614	0.161525	0.8569	LOGISTIC-BINARY	Operative procedures - OPCS4: E37.9 Unspecified diagnostic microendoscopic examination of larynx	100091	Health-related outcomes	2000	Hospital inpatient	2005	Summary Operations	2005	Health-related outcomes > Hospital inpatient > Summary Operations
18412	NO	N/A	41272#W925	CAT-MUL	334736/21(334757)	-0.0403048	-0.513319	0.368849	0.856917	LOGISTIC-BINARY	Operative procedures - OPCS4: W92.5 Examination of joint NEC	100091	Health-related outcomes	2000	Hospital inpatient	2005	Summary Operations	2005	Health-related outcomes > Hospital inpatient > Summary Operations
18413	NO	N/A	41272#A661	CAT-MUL	334722/35(334757)	0.0299908	-0.314843	0.340007	0.856957	LOGISTIC-BINARY	Operative procedures - OPCS4: A66.1 Tarsal tunnel release	100091	Health-related outcomes	2000	Hospital inpatient	2005	Summary Operations	2005	Health-related outcomes > Hospital inpatient > Summary Operations
18414	NO	N/A	41210#Z286	CAT-MUL	307203/27554(334757)	-0.00113625	-0.0135169	0.0112022	0.857006	LOGISTIC-BINARY	Operative procedures - secondary OPCS4: Z28.6 Sigmoid colon	100091	Health-related outcomes	2000	Hospital inpatient	2005	Summary Operations	2005	Health-related outcomes > Hospital inpatient > Summary Operations
18415	NO	N/A	41272#Z286	CAT-MUL	307203/27554(334757)	-0.00113625	-0.0135169	0.0112022	0.857006	LOGISTIC-BINARY	Operative procedures - OPCS4: Z28.6 Sigmoid colon	100091	Health-related outcomes	2000	Hospital inpatient	2005	Summary Operations	2005	Health-related outcomes > Hospital inpatient > Summary Operations
18416	NO	N/A	20553#2	CAT-MUL	109435/65(109500)	-0.0225571	-0.278786	0.213331	0.8571	LOGISTIC-BINARY	Methods of self-harm used: Swallowing dangerous objects or products	100089	Online follow-up	136	Mental health	146	Self-harm behaviours	146	Online follow-up > Mental health > Self-harm behaviours
18417	NO	N/A	20277#9112	CAT-MUL	215393/36(215429)	0.0295491	-0.310293	0.335692	0.857144	LOGISTIC-BINARY	Job code at visit: Forestry workers	100000	UK Biobank Assessment Centre	100071	Verbal interview	100073	Employment	100073	UK Biobank Assessment Centre > Verbal interview > Employment
18418	NO	N/A	20199#1141162668	CAT-MUL	38154/29(38183)	-0.0339661	-0.428693	0.315419	0.857299	LOGISTIC-BINARY	Antibiotic codes for last 3 months: levofloxacin	100000	UK Biobank Assessment Centre	100071	Verbal interview	100075	Medications	100075	UK Biobank Assessment Centre > Verbal interview > Medications
18419	NO	N/A	41200#V112	CAT-MUL	334745/12(334757)	0.0503652	-0.554487	0.556696	0.857346	LOGISTIC-BINARY	Operative procedures - main OPCS4: V11.2 Internal fixation of maxilla NEC	100091	Health-related outcomes	2000	Hospital inpatient	2005	Summary Operations	2005	Health-related outcomes > Hospital inpatient > Summary Operations
18420	NO	N/A	41210#H561	CAT-MUL	334631/126(334757)	0.0158893	-0.162627	0.184402	0.857399	LOGISTIC-BINARY	Operative procedures - secondary OPCS4: H56.1 Biopsy of lesion of anus	100091	Health-related outcomes	2000	Hospital inpatient	2005	Summary Operations	2005	Health-related outcomes > Hospital inpatient > Summary Operations
18421	NO	N/A	40006#C911	CAT-MUL	334066/691(334757)	-0.00686379	-0.082801	0.0672098	0.857618	LOGISTIC-BINARY	Type of cancer: ICD10: C91.1 Chronic lymphocytic leukaemia	100091	Health-related outcomes	100092	Cancer register	100092	Cancer register	100092	Health-related outcomes > Cancer register
18422	NO	N/A	20084#487	CAT-MUL	46080/1410(47490)	-0.00486853	-0.0585391	0.0479035	0.85769	LOGISTIC-BINARY	Vitamin and/or mineral supplement use: Zinc	100089	Online follow-up	100090	Diet by 24-hour recall	100112	Vitamin/mineral supplements yesterday	100112	Online follow-up > Diet by 24-hour recall > Vitamin/mineral supplements yesterday
18423	NO	N/A	20003#1140882730	CAT-MUL	334692/24(334716)	0.0359943	-0.385312	0.406136	0.85769	LOGISTIC-BINARY	Treatment/medication code: colifoam 10% foam	100000	UK Biobank Assessment Centre	100071	Verbal interview	100075	Medications	100075	UK Biobank Assessment Centre > Verbal interview > Medications
18424	NO	N/A	41272#F139	CAT-MUL	334720/37(334757)	-0.0301564	-0.379072	0.282791	0.857704	LOGISTIC-BINARY	Operative procedures - OPCS4: F13.9 Unspecified restoration of tooth	100091	Health-related outcomes	2000	Hospital inpatient	2005	Summary Operations	2005	Health-related outcomes > Hospital inpatient > Summary Operations
18425	NO	N/A	22617#2112	CAT-MUL	83139/998(84137)	0.00570388	-0.0573101	0.0674436	0.857739	LOGISTIC-BINARY	Job code - historical: Biological scientists and biochemists	100089	Online follow-up	123	Work environment	130	Employment history	130	Online follow-up > Work environment > Employment history
18426	NO	N/A	41272#C473	CAT-MUL	334583/174(334757)	-0.0136719	-0.167054	0.132263	0.85777	LOGISTIC-BINARY	Operative procedures - OPCS4: C47.3 Removal of suture from cornea	100091	Health-related outcomes	2000	Hospital inpatient	2005	Summary Operations	2005	Health-related outcomes > Hospital inpatient > Summary Operations
18427	NO	N/A	41200#L541	CAT-MUL	334418/339(334757)	0.00968203	-0.0981463	0.113785	0.857811	LOGISTIC-BINARY	Operative procedures - main OPCS4: L54.1 Percutaneous transluminal angioplasty of iliac artery	100091	Health-related outcomes	2000	Hospital inpatient	2005	Summary Operations	2005	Health-related outcomes > Hospital inpatient > Summary Operations
18428	NO	N/A	41200#D139	CAT-MUL	334735/22(334757)	-0.0387332	-0.495374	0.357691	0.857856	LOGISTIC-BINARY	Operative procedures - main OPCS4: D13.9 Unspecified attachment of bone anchored hearing prosthesis	100091	Health-related outcomes	2000	Hospital inpatient	2005	Summary Operations	2005	Health-related outcomes > Hospital inpatient > Summary Operations
18429	NO	N/A	41272#D139	CAT-MUL	334735/22(334757)	-0.0387332	-0.495374	0.357691	0.857856	LOGISTIC-BINARY	Operative procedures - OPCS4: D13.9 Unspecified attachment of bone anchored hearing prosthesis	100091	Health-related outcomes	2000	Hospital inpatient	2005	Summary Operations	2005	Health-related outcomes > Hospital inpatient > Summary Operations
18430	NO	N/A	20087#165	CAT-MUL	47298/192(47490)	-0.0130733	-0.159764	0.126729	0.857922	LOGISTIC-BINARY	Types of spread used on bread/crackers: Very low fat olive spread on bread/crackers	100089	Online follow-up	100090	Diet by 24-hour recall	100101	Bread/pasta/rice yesterday	100101	Online follow-up > Diet by 24-hour recall > Bread/pasta/rice yesterday
18431	NO	N/A	131168	DATE	334233/524(334757)	-0.00784247	-0.0950839	0.0769431	0.858131	LOGISTIC-BINARY	Date H27 first reported (other disorders of lens)	2407	Health-related outcomes		First occurrences		First occurrences	2407	Health-related outcomes > First occurrences > Eye and adnexa disorders
18432	NO	N/A	41248#6008	CAT-MUL	319988/78(320066)	0.0199432	-0.207188	0.231365	0.858257	LOGISTIC-BINARY	Destinations on discharge from hospital (recoded): Transfer within NHS provider: Orthopaedics	100091	Health-related outcomes	2000	Hospital inpatient	2001	Summary Administration	2001	Health-related outcomes > Hospital inpatient > Summary Administration
18433	NO	N/A	41272#M039	CAT-MUL	334454/303(334757)	-0.0103187	-0.125757	0.10084	0.85826	LOGISTIC-BINARY	Operative procedures - OPCS4: M03.9 Unspecified partial excision of kidney	100091	Health-related outcomes	2000	Hospital inpatient	2005	Summary Operations	2005	Health-related outcomes > Hospital inpatient > Summary Operations
18434	NO	N/A	41200#V069	CAT-MUL	334736/21(334757)	0.0381468	-0.412701	0.431279	0.858423	LOGISTIC-BINARY	Operative procedures - main OPCS4: V06.9 Unspecified excision of maxilla	100091	Health-related outcomes	2000	Hospital inpatient	2005	Summary Operations	2005	Health-related outcomes > Hospital inpatient > Summary Operations
18435	NO	N/A	41210#Z101	CAT-MUL	334418/339(334757)	-0.00978458	-0.119321	0.0959145	0.858505	LOGISTIC-BINARY	Operative procedures - secondary OPCS4: Z10.1 Femoral nerve	100091	Health-related outcomes	2000	Hospital inpatient	2005	Summary Operations	2005	Health-related outcomes > Hospital inpatient > Summary Operations
18436	NO	N/A	41272#Z101	CAT-MUL	334418/339(334757)	-0.00978458	-0.119321	0.0959145	0.858505	LOGISTIC-BINARY	Operative procedures - OPCS4: Z10.1 Femoral nerve	100091	Health-related outcomes	2000	Hospital inpatient	2005	Summary Operations	2005	Health-related outcomes > Hospital inpatient > Summary Operations
18437	NO	N/A	41272#K597	CAT-MUL	334692/65(334757)	-0.0223725	-0.279087	0.213965	0.858517	LOGISTIC-BINARY	Operative procedures - OPCS4	100091	Health-related outcomes	2000	Hospital inpatient	2005	Summary Operations	2005	Health-related outcomes > Hospital inpatient > Summary Operations
18438	NO	N/A	20277#1232	CAT-MUL	215260/169(215429)	0.0136967	-0.140858	0.160816	0.858624	LOGISTIC-BINARY	Job code at visit: Garage managers and proprietors	100000	UK Biobank Assessment Centre	100071	Verbal interview	100073	Employment	100073	UK Biobank Assessment Centre > Verbal interview > Employment
18439	NO	N/A	41210#C393	CAT-MUL	334729/28(334757)	0.0332212	-0.35615	0.378668	0.858632	LOGISTIC-BINARY	Operative procedures - secondary OPCS4: C39.3 Cryotherapy to lesion of conjunctiva	100091	Health-related outcomes	2000	Hospital inpatient	2005	Summary Operations	2005	Health-related outcomes > Hospital inpatient > Summary Operations
18440	NO	N/A	41200#X363	CAT-MUL	334346/411(334757)	-0.00883565	-0.107805	0.0869828	0.858824	LOGISTIC-BINARY	Operative procedures - main OPCS4: X36.3 Venous sampling	100091	Health-related outcomes	2000	Hospital inpatient	2005	Summary Operations	2005	Health-related outcomes > Hospital inpatient > Summary Operations
18441	NO	N/A	41256#684	CAT-MUL	334697/60(334757)	-0.0232386	-0.290769	0.222704	0.858866	LOGISTIC-BINARY	Operative procedures - main OPCS3: 684 Division and ligation of oviducts	100091	Health-related outcomes	2000	Hospital inpatient	2005	Summary Operations	2005	Health-related outcomes > Hospital inpatient > Summary Operations
18442	NO	N/A	41210#E094	CAT-MUL	334718/39(334757)	-0.0289723	-0.366866	0.274791	0.859008	LOGISTIC-BINARY	Operative procedures - secondary OPCS4: E09.4 Shave of skin of nose	100091	Health-related outcomes	2000	Hospital inpatient	2005	Summary Operations	2005	Health-related outcomes > Hospital inpatient > Summary Operations
18443	NO	N/A	22601#34343186	CAT-MUL	84078/59(84137)	-0.0235113	-0.295105	0.225423	0.859129	LOGISTIC-BINARY	Job coding: photographer and audio-visual equipment operator, cameraman, film technician, sound or light engineer, projectionist	100089	Online follow-up	123	Work environment	130	Employment history	130	Online follow-up > Work environment > Employment history
18444	NO	N/A	41210#V337	CAT-MUL	334698/59(334757)	0.0228771	-0.240996	0.265884	0.859217	LOGISTIC-BINARY	Operative procedures - secondary OPCS4: V33.7 Primary microdiscectomy of lumbar intervertebral disc	100091	Health-related outcomes	2000	Hospital inpatient	2005	Summary Operations	2005	Health-related outcomes > Hospital inpatient > Summary Operations
18445	NO	N/A	41272#N198	CAT-MUL	334741/16(334757)	-0.0452447	-0.591578	0.417357	0.859271	LOGISTIC-BINARY	Operative procedures - OPCS4: N19.8 Other specified operations on varicocele	100091	Health-related outcomes	2000	Hospital inpatient	2005	Summary Operations	2005	Health-related outcomes > Hospital inpatient > Summary Operations
18446	NO	N/A	20003#1140865772	CAT-MUL	334686/30(334716)	0.0318491	-0.342457	0.36529	0.859324	LOGISTIC-BINARY	Treatment/medication code: methylcellulose	100000	UK Biobank Assessment Centre	100071	Verbal interview	100075	Medications	100075	UK Biobank Assessment Centre > Verbal interview > Medications
18447	NO	N/A	41200#Q082	CAT-MUL	334731/26(334757)	0.0342965	-0.370996	0.392256	0.859424	LOGISTIC-BINARY	Operative procedures - main OPCS4: Q08.2 Vaginal hysterectomy and excision of periuterine tissue NEC	100091	Health-related outcomes	2000	Hospital inpatient	2005	Summary Operations	2005	Health-related outcomes > Hospital inpatient > Summary Operations
18448	NO	N/A	41210#L633	CAT-MUL	334742/15(334757)	0.044714	-0.495131	0.504652	0.859545	LOGISTIC-BINARY	Operative procedures - secondary OPCS4: L63.3 Percutaneous transluminal embolisation of femoral artery	100091	Health-related outcomes	2000	Hospital inpatient	2005	Summary Operations	2005	Health-related outcomes > Hospital inpatient > Summary Operations
18449	NO	N/A	41210#T462	CAT-MUL	334101/656(334757)	-0.00694113	-0.0848408	0.0689903	0.859576	LOGISTIC-BINARY	Operative procedures - secondary OPCS4: T46.2 Drainage of ascites NEC	100091	Health-related outcomes	2000	Hospital inpatient	2005	Summary Operations	2005	Health-related outcomes > Hospital inpatient > Summary Operations
18450	NO	N/A	41200#H201	CAT-MUL	316922/17835(334757)	0.00136608	-0.0138108	0.016476	0.859658	LOGISTIC-BINARY	Operative procedures - main OPCS4: H20.1 Fibreoptic endoscopic snare resection of lesion of colon	100091	Health-related outcomes	2000	Hospital inpatient	2005	Summary Operations	2005	Health-related outcomes > Hospital inpatient > Summary Operations
18451	NO	N/A	41210#T488	CAT-MUL	334721/36(334757)	-0.030031	-0.382886	0.285675	0.859694	LOGISTIC-BINARY	Operative procedures - secondary OPCS4: T48.8 Other specified other operations on peritoneum	100091	Health-related outcomes	2000	Hospital inpatient	2005	Summary Operations	2005	Health-related outcomes > Hospital inpatient > Summary Operations
18452	NO	N/A	120014	CAT-SIN	7406/557(7963)	0.00794809	-0.0813258	0.0950178	0.859713	LOGISTIC-BINARY	Gout causing a warm joint now	154	Online follow-up		Experience of pain		Experience of pain	154	Online follow-up > Experience of pain
18453	NO	N/A	41200#L624	CAT-MUL	334725/32(334757)	-0.0316698	-0.405361	0.30046	0.85976	LOGISTIC-BINARY	Operative procedures - main OPCS4: L62.4 Operations on aneurysm of femoral artery NEC	100091	Health-related outcomes	2000	Hospital inpatient	2005	Summary Operations	2005	Health-related outcomes > Hospital inpatient > Summary Operations
18454	NO	N/A	6141#6	CAT-MUL	330128/2656(332784)	-0.00345056	-0.0420065	0.0346257	0.85989	LOGISTIC-BINARY	How are people in household related to participant: Grandchild	100000	UK Biobank Assessment Centre	100025	Touchscreen	100062	Sociodemographics	100066	UK Biobank Assessment Centre > Touchscreen > Sociodemographics > Household
18455	NO	N/A	41210#H481	CAT-MUL	334573/184(334757)	0.0129254	-0.134134	0.153142	0.859895	LOGISTIC-BINARY	Operative procedures - secondary OPCS4: H48.1 Excision of polyp of anus	100091	Health-related outcomes	2000	Hospital inpatient	2005	Summary Operations	2005	Health-related outcomes > Hospital inpatient > Summary Operations
18456	NO	N/A	41200#C298	CAT-MUL	334608/149(334757)	-0.0145842	-0.181066	0.143143	0.859898	LOGISTIC-BINARY	Operative procedures - main OPCS4: C29.8 Other specified other operations on lacrimal apparatus	100091	Health-related outcomes	2000	Hospital inpatient	2005	Summary Operations	2005	Health-related outcomes > Hospital inpatient > Summary Operations
18457	NO	N/A	20551#1	CAT-MUL	109147/389(109536)	-0.009028	-0.111048	0.0896068	0.859947	LOGISTIC-BINARY	Substance of prescription or over-the-counter medication addiction: A sedative, benzodiazepine or sleeping tablet	100089	Online follow-up	136	Mental health	141	Addictions	141	Online follow-up > Mental health > Addictions
18458	NO	N/A	41272#T623	CAT-MUL	334746/11(334757)	-0.0547624	-0.732761	0.499238	0.86003	LOGISTIC-BINARY	Operative procedures - OPCS4: T62.3 Biopsy of lesion of bursa	100091	Health-related outcomes	2000	Hospital inpatient	2005	Summary Operations	2005	Health-related outcomes > Hospital inpatient > Summary Operations
18459	NO	N/A	100020	CAT-SIN	8638/38852(47490)	-0.0021111	-0.0255231	0.021417	0.860056	LOGISTIC-BINARY	Typical diet yesterday	100089	Online follow-up	100090	Diet by 24-hour recall	100097	Typical diet yesterday	100097	Online follow-up > Diet by 24-hour recall > Typical diet yesterday
18460	NO	N/A	41200#N012	CAT-MUL	334554/203(334757)	0.0122823	-0.127475	0.145871	0.86009	LOGISTIC-BINARY	Operative procedures - main OPCS4: N01.2 Excision of lesion of scrotum	100091	Health-related outcomes	2000	Hospital inpatient	2005	Summary Operations	2005	Health-related outcomes > Hospital inpatient > Summary Operations
18461	NO	N/A	90091	CONTINUOUS	72203	0.000633255	-0.00640851	0.00767502	0.86009	LINEAR	No-wear time bias adjusted acceleration maximum	100088	Additional exposures	1008	Physical activity measurement	1009	Acceleration averages	1009	Additional exposures > Physical activity measurement > Acceleration averages
18462	NO	N/A	130052	DATE	334741/16(334757)	0.0429797	-0.47677	0.487702	0.860096	LOGISTIC-BINARY	Date A32 first reported (listeriosis)	2401	Health-related outcomes		First occurrences		First occurrences	2401	Health-related outcomes > First occurrences > Certain infectious and parasitic diseases
18463	NO	N/A	41272#U122	CAT-MUL	334726/31(334757)	-0.0318663	-0.409111	0.303165	0.86016	LOGISTIC-BINARY	Operative procedures - OPCS4: U12.2 Ultrasound of scrotum	100091	Health-related outcomes	2000	Hospital inpatient	2005	Summary Operations	2005	Health-related outcomes > Hospital inpatient > Summary Operations
18464	NO	N/A	41272#W662	CAT-MUL	334722/35(334757)	0.0293064	-0.315636	0.339258	0.860189	LOGISTIC-BINARY	Operative procedures - OPCS4: W66.2 Primary closed reduction of traumatic dislocation of joint and skeletal traction NEC	100091	Health-related outcomes	2000	Hospital inpatient	2005	Summary Operations	2005	Health-related outcomes > Hospital inpatient > Summary Operations
18465	NO	N/A	22601#21133024	CAT-MUL	84009/128(84137)	0.0154553	-0.161909	0.182766	0.860304	LOGISTIC-BINARY	Job coding: mathematician	100089	Online follow-up	123	Work environment	130	Employment history	130	Online follow-up > Work environment > Employment history
18466	NO	N/A	41210#J389	CAT-MUL	334670/87(334757)	-0.0190585	-0.239218	0.186143	0.860347	LOGISTIC-BINARY	Operative procedures - secondary OPCS4: J38.9 Unspecified endoscopic incision of sphincter of Oddi	100091	Health-related outcomes	2000	Hospital inpatient	2005	Summary Operations	2005	Health-related outcomes > Hospital inpatient > Summary Operations
18467	NO	N/A	20003#1141166294	CAT-MUL	334575/141(334716)	0.014719	-0.153956	0.174459	0.860402	LOGISTIC-BINARY	Treatment/medication code: leflunomide	100000	UK Biobank Assessment Centre	100071	Verbal interview	100075	Medications	100075	UK Biobank Assessment Centre > Verbal interview > Medications
18468	NO	N/A	41272#E651	CAT-MUL	334692/65(334757)	0.0215921	-0.229161	0.25318	0.860405	LOGISTIC-BINARY	Operative procedures - OPCS4: E65.1 Diagnostic endoscopic examination of nasal cavity and biopsy of lesion of nasal cavity	100091	Health-related outcomes	2000	Hospital inpatient	2005	Summary Operations	2005	Health-related outcomes > Hospital inpatient > Summary Operations
18469	NO	N/A	131772	DATE	334709/48(334757)	0.0250833	-0.268319	0.292666	0.860455	LOGISTIC-BINARY	Date L59 first reported (other disorders of skin and subcutaneous tissue related to radiation)	2412	Health-related outcomes		First occurrences		First occurrences	2412	Health-related outcomes > First occurrences > Skin and subcutaneous tissue disorders
18470	NO	N/A	103280	CAT-SIN	47486	-0.00708581	-0.00716831	-0.00700332	0.860496	ORDERED-LOGISTIC	Quorn intake	100089	Online follow-up	100090	Diet by 24-hour recall	100111	Vegetarian alternatives yesterday	100111	Online follow-up > Diet by 24-hour recall > Vegetarian alternatives yesterday
18471	NO	N/A	20003#1140884482	CAT-MUL	334695/21(334716)	0.0378472	-0.416345	0.434347	0.860673	LOGISTIC-BINARY	Treatment/medication code: methadone	100000	UK Biobank Assessment Centre	100071	Verbal interview	100075	Medications	100075	UK Biobank Assessment Centre > Verbal interview > Medications
18472	NO	N/A	20277#2111	CAT-MUL	215063/366(215429)	0.00916398	-0.094954	0.109825	0.860696	LOGISTIC-BINARY	Job code at visit: Chemists	100000	UK Biobank Assessment Centre	100071	Verbal interview	100073	Employment	100073	UK Biobank Assessment Centre > Verbal interview > Employment
18473	NO	N/A	41200#T854	CAT-MUL	334745/12(334757)	0.0491691	-0.555694	0.555499	0.860743	LOGISTIC-BINARY	Operative procedures - main OPCS4: T85.4 Block dissection of para-aortic lymph nodes	100091	Health-related outcomes	2000	Hospital inpatient	2005	Summary Operations	2005	Health-related outcomes > Hospital inpatient > Summary Operations
18474	NO	N/A	41256#285	CAT-MUL	334746/11(334757)	-0.0543558	-0.730121	0.500505	0.860901	LOGISTIC-BINARY	Operative procedures - main OPCS3	100091	Health-related outcomes	2000	Hospital inpatient	2005	Summary Operations	2005	Health-related outcomes > Hospital inpatient > Summary Operations
18475	NO	N/A	41273#285	CAT-MUL	334746/11(334757)	-0.0543558	-0.730121	0.500505	0.860901	LOGISTIC-BINARY	Operative procedures - OPCS3	100091	Health-related outcomes	2000	Hospital inpatient	2005	Summary Operations	2005	Health-related outcomes > Hospital inpatient > Summary Operations
18476	NO	N/A	41272#F102	CAT-MUL	334695/62(334757)	0.0219522	-0.234193	0.258171	0.860944	LOGISTIC-BINARY	Operative procedures - OPCS4: F10.2 Upper dental clearance	100091	Health-related outcomes	2000	Hospital inpatient	2005	Summary Operations	2005	Health-related outcomes > Hospital inpatient > Summary Operations
18477	NO	N/A	41200#U213	CAT-MUL	334717/40(334757)	-0.028179	-0.361296	0.27171	0.860991	LOGISTIC-BINARY	Operative procedures - main OPCS4: U21.3 Positron emission tomography NEC	100091	Health-related outcomes	2000	Hospital inpatient	2005	Summary Operations	2005	Health-related outcomes > Hospital inpatient > Summary Operations
18478	NO	N/A	40011#9671	CAT-MUL	334673/84(334757)	0.0189918	-0.20141	0.224463	0.860992	LOGISTIC-BINARY	Histology of cancer tumour: Malignant lymphoma, lymphoplasmacytic	100091	Health-related outcomes	100092	Cancer register	100092	Cancer register	100092	Health-related outcomes > Cancer register
18479	NO	N/A	41210#M162	CAT-MUL	334660/97(334757)	-0.0179485	-0.226057	0.176631	0.861097	LOGISTIC-BINARY	Operative procedures - secondary OPCS4: M16.2 Maintenance of drainage tube of kidney	100091	Health-related outcomes	2000	Hospital inpatient	2005	Summary Operations	2005	Health-related outcomes > Hospital inpatient > Summary Operations
18480	NO	N/A	41272#L433	CAT-MUL	334682/75(334757)	0.0200097	-0.212864	0.236268	0.861098	LOGISTIC-BINARY	Operative procedures - OPCS4: L43.3 Percutaneous transluminal embolisation of renal artery	100091	Health-related outcomes	2000	Hospital inpatient	2005	Summary Operations	2005	Health-related outcomes > Hospital inpatient > Summary Operations
18481	NO	N/A	20003#1140881890	CAT-MUL	334675/41(334716)	-0.027704	-0.355503	0.267642	0.861163	LOGISTIC-BINARY	Treatment/medication code: betoptic 0.5% eye drops	100000	UK Biobank Assessment Centre	100071	Verbal interview	100075	Medications	100075	UK Biobank Assessment Centre > Verbal interview > Medications
18482	NO	N/A	27807	CONTINUOUS	42477	-0.000836398	-0.0102121	0.00853926	0.861196	LINEAR	Macular thickness at the inner nasal subfield (right)	100078	Assessment Centre	100079	Physical measures	100079	Physical measures	100079	Assessment Centre > Physical measures > Eye measures > Retinal optical coherence tomography > Derived OCT measures
18483	NO	N/A	22601#81322815	CAT-MUL	83932/205(84137)	-0.0122624	-0.153199	0.122184	0.861328	LOGISTIC-BINARY	Job coding: assembler, machine operator, foreman	100089	Online follow-up	123	Work environment	130	Employment history	130	Online follow-up > Work environment > Employment history
18484	NO	N/A	41272#J451	CAT-MUL	334745/12(334757)	0.0495073	-0.562653	0.561274	0.861331	LOGISTIC-BINARY	Operative procedures - OPCS4: J45.1 Endoscopic retrograde pancreatography and biopsy of lesion of pancreas	100091	Health-related outcomes	2000	Hospital inpatient	2005	Summary Operations	2005	Health-related outcomes > Hospital inpatient > Summary Operations
18485	NO	N/A	41210#D103	CAT-MUL	334708/49(334757)	-0.02533	-0.32393	0.246381	0.861378	LOGISTIC-BINARY	Operative procedures - secondary OPCS4: D10.3 Cortical mastoidectomy	100091	Health-related outcomes	2000	Hospital inpatient	2005	Summary Operations	2005	Health-related outcomes > Hospital inpatient > Summary Operations
18486	NO	N/A	41272#Q201	CAT-MUL	334710/47(334757)	0.0252072	-0.271811	0.295861	0.861404	LOGISTIC-BINARY	Operative procedures - OPCS4: Q20.1 Freeing of adhesions of uterus	100091	Health-related outcomes	2000	Hospital inpatient	2005	Summary Operations	2005	Health-related outcomes > Hospital inpatient > Summary Operations
18487	NO	N/A	41272#G633	CAT-MUL	334742/15(334757)	-0.0461785	-0.615499	0.43244	0.861605	LOGISTIC-BINARY	Operative procedures - OPCS4: G63.3 Closure of perforation of jejunum	100091	Health-related outcomes	2000	Hospital inpatient	2005	Summary Operations	2005	Health-related outcomes > Hospital inpatient > Summary Operations
18488	NO	N/A	41200#B181	CAT-MUL	334723/34(334757)	0.0295379	-0.322533	0.345096	0.861736	LOGISTIC-BINARY	Operative procedures - main OPCS4: B18.1 Trans-sternal thymectomy	100091	Health-related outcomes	2000	Hospital inpatient	2005	Summary Operations	2005	Health-related outcomes > Hospital inpatient > Summary Operations
18489	NO	N/A	41272#J579	CAT-MUL	334743/14(334757)	0.0453527	-0.513385	0.518071	0.861775	LOGISTIC-BINARY	Operative procedures - OPCS4: J57.9 Unspecified other partial excision of pancreas	100091	Health-related outcomes	2000	Hospital inpatient	2005	Summary Operations	2005	Health-related outcomes > Hospital inpatient > Summary Operations
18490	NO	N/A	41272#Q018	CAT-MUL	334728/29(334757)	0.0319526	-0.350912	0.372284	0.861822	LOGISTIC-BINARY	Operative procedures - OPCS4: Q01.8 Other specified excision of cervix uteri	100091	Health-related outcomes	2000	Hospital inpatient	2005	Summary Operations	2005	Health-related outcomes > Hospital inpatient > Summary Operations
18491	NO	N/A	20003#1141200570	CAT-MUL	334698/18(334716)	0.0402204	-0.450173	0.462769	0.861836	LOGISTIC-BINARY	Treatment/medication code: yentreve 20mg gastro-resistant capsule	100000	UK Biobank Assessment Centre	100071	Verbal interview	100075	Medications	100075	UK Biobank Assessment Centre > Verbal interview > Medications
18492	NO	N/A	41200#W817	CAT-MUL	334737/20(334757)	0.038287	-0.426906	0.441834	0.86186	LOGISTIC-BINARY	Operative procedures - main OPCS4: W81.7 Insertion of therapeutic spacer into joint	100091	Health-related outcomes	2000	Hospital inpatient	2005	Summary Operations	2005	Health-related outcomes > Hospital inpatient > Summary Operations
18493	NO	N/A	2110	CAT-SIN	325229	0.00057042	-0.0059476	0.00708844	0.861987	ORDERED-LOGISTIC	Able to confide	100000	UK Biobank Assessment Centre	100025	Touchscreen	100059	Psychosocial factors	100061	UK Biobank Assessment Centre > Touchscreen > Psychosocial factors > Social support
18494	NO	N/A	20167-3	CAT-SIN	85296/86021	-999	-999	-999	0.862045	MULTINOMIAL-LOGISTIC	FI2 : identify largest number	100089	Online follow-up	116	Cognitive function online	118	Fluid intelligence / reasoning	118	Online follow-up > Cognitive function online > Fluid intelligence / reasoning
18495	NO	N/A	41200#B374	CAT-MUL	334673/84(334757)	0.018845	-0.201493	0.224348	0.862048	LOGISTIC-BINARY	Operative procedures - main OPCS4: B37.4 Capsulectomy of breast	100091	Health-related outcomes	2000	Hospital inpatient	2005	Summary Operations	2005	Health-related outcomes > Hospital inpatient > Summary Operations
18496	NO	N/A	22617#4135	CAT-MUL	83412/725(84137)	-0.00655044	-0.0813407	0.0664651	0.862054	LOGISTIC-BINARY	Job code - historical: Library assistants/clerks	100089	Online follow-up	123	Work environment	130	Employment history	130	Online follow-up > Work environment > Employment history
18497	NO	N/A	131212	DATE	331861/2896(334757)	-0.00324975	-0.0401658	0.0332264	0.862195	LOGISTIC-BINARY	Date H54 first reported (blindness and low vision)	2407	Health-related outcomes		First occurrences		First occurrences	2407	Health-related outcomes > First occurrences > Eye and adnexa disorders
18498	NO	N/A	41200#B352	CAT-MUL	334714/43(334757)	-0.026771	-0.345574	0.261344	0.862277	LOGISTIC-BINARY	Operative procedures - main OPCS4: B35.2 Excision of nipple	100091	Health-related outcomes	2000	Hospital inpatient	2005	Summary Operations	2005	Health-related outcomes > Hospital inpatient > Summary Operations
18499	NO	N/A	22601#23113399	CAT-MUL	81734/2403(84137)	-0.00360974	-0.0446653	0.0369144	0.862287	LOGISTIC-BINARY	Job coding: higher education teaching professional, university lecturer/professor (including college/university head/vice chancellor)	100089	Online follow-up	123	Work environment	130	Employment history	130	Online follow-up > Work environment > Employment history
18500	NO	N/A	41200#W774	CAT-MUL	334746/11(334757)	-0.053692	-0.729372	0.499019	0.862304	LOGISTIC-BINARY	Operative procedures - main OPCS4: W77.4 Blocking operations on joint using bone for stabilisation of joint	100091	Health-related outcomes	2000	Hospital inpatient	2005	Summary Operations	2005	Health-related outcomes > Hospital inpatient > Summary Operations
18501	NO	N/A	41210#Z446	CAT-MUL	334740/17(334757)	0.0414252	-0.466704	0.477515	0.862334	LOGISTIC-BINARY	Operative procedures - secondary OPCS4: Z44.6 Pouch of Douglas	100091	Health-related outcomes	2000	Hospital inpatient	2005	Summary Operations	2005	Health-related outcomes > Hospital inpatient > Summary Operations
18502	NO	N/A	41272#Z446	CAT-MUL	334740/17(334757)	0.0414252	-0.466704	0.477515	0.862334	LOGISTIC-BINARY	Operative procedures - OPCS4: Z44.6 Pouch of Douglas	100091	Health-related outcomes	2000	Hospital inpatient	2005	Summary Operations	2005	Health-related outcomes > Hospital inpatient > Summary Operations
18503	NO	N/A	41200#K581	CAT-MUL	334737/20(334757)	0.0379289	-0.424441	0.4394	0.862403	LOGISTIC-BINARY	Operative procedures - main OPCS4: K58.1 Percutaneous transluminal mapping of conducting system of heart NEC	100091	Health-related outcomes	2000	Hospital inpatient	2005	Summary Operations	2005	Health-related outcomes > Hospital inpatient > Summary Operations
18504	NO	N/A	131914	DATE	331107/3650(334757)	-0.00289434	-0.0358105	0.0296737	0.862438	LOGISTIC-BINARY	Date M46 first reported (other inflammatory spondylopathies)	2413	Health-related outcomes		First occurrences		First occurrences	2413	Health-related outcomes > First occurrences > Musculoskeletal system and connective tissue disorders
18505	NO	N/A	41273#919	CAT-MUL	334722/35(334757)	-0.0294898	-0.383429	0.287333	0.862636	LOGISTIC-BINARY	Operative procedures - OPCS3: 919 Suture of wound	100091	Health-related outcomes	2000	Hospital inpatient	2005	Summary Operations	2005	Health-related outcomes > Hospital inpatient > Summary Operations
18506	NO	N/A	130928	DATE	334736/21(334757)	0.0370481	-0.414578	0.430766	0.862686	LOGISTIC-BINARY	Date F55 first reported (abuse of non-dependence-producing substances)	2405	Health-related outcomes		First occurrences		First occurrences	2405	Health-related outcomes > First occurrences > Mental and behavioural disorders
18507	NO	N/A	20003#1140872798	CAT-MUL	334703/13(334716)	0.0468793	-0.536444	0.538206	0.862766	LOGISTIC-BINARY	Treatment/medication code: augmentin 375mg tablet	100000	UK Biobank Assessment Centre	100071	Verbal interview	100075	Medications	100075	UK Biobank Assessment Centre > Verbal interview > Medications
18508	NO	N/A	41272#H176	CAT-MUL	334745/12(334757)	0.048483	-0.557759	0.554591	0.862775	LOGISTIC-BINARY	Operative procedures - OPCS4: H17.6 Open relief of obstruction of colon NEC	100091	Health-related outcomes	2000	Hospital inpatient	2005	Summary Operations	2005	Health-related outcomes > Hospital inpatient > Summary Operations
18509	NO	N/A	41272#C031	CAT-MUL	334705/52(334757)	0.0236751	-0.25752	0.281109	0.862836	LOGISTIC-BINARY	Operative procedures - OPCS4: C03.1 Insertion of prosthetic replacement for orbit	100091	Health-related outcomes	2000	Hospital inpatient	2005	Summary Operations	2005	Health-related outcomes > Hospital inpatient > Summary Operations
18510	NO	N/A	41272#L747	CAT-MUL	334738/19(334757)	0.0390231	-0.439272	0.453019	0.862878	LOGISTIC-BINARY	Operative procedures - OPCS4: L74.7 Injection of radiocontrast substance into arteriovenous fistula	100091	Health-related outcomes	2000	Hospital inpatient	2005	Summary Operations	2005	Health-related outcomes > Hospital inpatient > Summary Operations
18511	NO	N/A	23340	CONTINUOUS	32005	0.000698599	-0.0072354	0.00863259	0.86298	LINEAR	Femur troch BMC (bone mineral content) (right)	100000	Assessment Centre	100003	Imaging	103	DXA assessment	125	Assessment Centre > Imaging > DXA assessment > Bone size, mineral and density by DXA
18512	NO	N/A	20277#9235	CAT-MUL	215365/64(215429)	0.0213987	-0.231938	0.255233	0.862993	LOGISTIC-BINARY	Job code at visit: Refuse and salvage occupations	100000	UK Biobank Assessment Centre	100071	Verbal interview	100073	Employment	100073	UK Biobank Assessment Centre > Verbal interview > Employment
18513	NO	N/A	41200#H508	CAT-MUL	334742/15(334757)	-0.0453863	-0.61068	0.430657	0.863108	LOGISTIC-BINARY	Operative procedures - main OPCS4: H50.8 Other specified repair of anus	100091	Health-related outcomes	2000	Hospital inpatient	2005	Summary Operations	2005	Health-related outcomes > Hospital inpatient > Summary Operations
18514	NO	N/A	41210#T013	CAT-MUL	334722/35(334757)	-0.0296465	-0.387038	0.289723	0.86311	LOGISTIC-BINARY	Operative procedures - secondary OPCS4: T01.3 Excision of lesion of chest wall	100091	Health-related outcomes	2000	Hospital inpatient	2005	Summary Operations	2005	Health-related outcomes > Hospital inpatient > Summary Operations
18515	NO	N/A	41272#L722	CAT-MUL	334375/382(334757)	0.00878286	-0.0927679	0.107025	0.86313	LOGISTIC-BINARY	Operative procedures - OPCS4: L72.2 Monitoring of arterial pressure	100091	Health-related outcomes	2000	Hospital inpatient	2005	Summary Operations	2005	Health-related outcomes > Hospital inpatient > Summary Operations
18516	NO	N/A	2335	CAT-SIN	280218/51464(331682)	-0.000827959	-0.0102532	0.00857698	0.863155	LOGISTIC-BINARY	Chest pain or discomfort	100000	UK Biobank Assessment Centre	100025	Touchscreen	100036	Health and medical history	100039	UK Biobank Assessment Centre > Touchscreen > Health and medical history > Chest pain
18517	NO	N/A	41200#H114	CAT-MUL	334652/105(334757)	0.0166841	-0.179296	0.200772	0.863192	LOGISTIC-BINARY	Operative procedures - main OPCS4: H11.4 Colectomy and ileostomy NEC	100091	Health-related outcomes	2000	Hospital inpatient	2005	Summary Operations	2005	Health-related outcomes > Hospital inpatient > Summary Operations
18518	NO	N/A	41272#E093	CAT-MUL	334635/122(334757)	-0.0157308	-0.200247	0.158092	0.863214	LOGISTIC-BINARY	Operative procedures - OPCS4: E09.3 Suture of external nose	100091	Health-related outcomes	2000	Hospital inpatient	2005	Summary Operations	2005	Health-related outcomes > Hospital inpatient > Summary Operations
18519	NO	N/A	20004#1492	CAT-MUL	331888/2828(334716)	-0.00326047	-0.0405825	0.033611	0.863224	LOGISTIC-BINARY	Operation code: spinal laminectomy	100000	UK Biobank Assessment Centre	100071	Verbal interview	100076	Operations	100076	UK Biobank Assessment Centre > Verbal interview > Operations
18520	NO	N/A	41200#B328	CAT-MUL	334563/194(334757)	0.0123728	-0.131802	0.150035	0.863267	LOGISTIC-BINARY	Operative procedures - main OPCS4: B32.8 Other specified biopsy of breast	100091	Health-related outcomes	2000	Hospital inpatient	2005	Summary Operations	2005	Health-related outcomes > Hospital inpatient > Summary Operations
18521	NO	N/A	41256#419	CAT-MUL	334738/19(334757)	0.0388097	-0.43864	0.452152	0.863402	LOGISTIC-BINARY	Operative procedures - main OPCS3: 419 Operation on abdominal hernia, not elsewhere classified	100091	Health-related outcomes	2000	Hospital inpatient	2005	Summary Operations	2005	Health-related outcomes > Hospital inpatient > Summary Operations
18522	NO	N/A	41273#419	CAT-MUL	334738/19(334757)	0.0388097	-0.43864	0.452152	0.863402	LOGISTIC-BINARY	Operative procedures - OPCS3: 419 Operation on abdominal hernia, not elsewhere classified	100091	Health-related outcomes	2000	Hospital inpatient	2005	Summary Operations	2005	Health-related outcomes > Hospital inpatient > Summary Operations
18523	NO	N/A	27835	CONTINUOUS	10923	-0.00161249	-0.0199912	0.0167662	0.863456	LINEAR	Retinal pigment epithelium thickness at outer inferior subfield (right)	100078	Assessment Centre	100079	Physical measures	100079	Physical measures	100079	Assessment Centre > Physical measures > Eye measures > Retinal optical coherence tomography > Derived OCT measures
18524	NO	N/A	41210#Y441	CAT-MUL	334682/75(334757)	-0.0200625	-0.25794	0.200281	0.863472	LOGISTIC-BINARY	Operative procedures - secondary OPCS4: Y44.1 Evacuation of contents of organ NOC	100091	Health-related outcomes	2000	Hospital inpatient	2005	Summary Operations	2005	Health-related outcomes > Hospital inpatient > Summary Operations
18525	NO	N/A	41272#Y441	CAT-MUL	334682/75(334757)	-0.0200625	-0.25794	0.200281	0.863472	LOGISTIC-BINARY	Operative procedures - OPCS4: Y44.1 Evacuation of contents of organ NOC	100091	Health-related outcomes	2000	Hospital inpatient	2005	Summary Operations	2005	Health-related outcomes > Hospital inpatient > Summary Operations
18526	NO	N/A	41272#Q118	CAT-MUL	334738/19(334757)	-0.0400933	-0.535565	0.385315	0.863492	LOGISTIC-BINARY	Operative procedures - OPCS4: Q11.8 Other specified other evacuation of contents of uterus	100091	Health-related outcomes	2000	Hospital inpatient	2005	Summary Operations	2005	Health-related outcomes > Hospital inpatient > Summary Operations
18527	NO	N/A	41272#S473	CAT-MUL	334571/186(334757)	-0.0126915	-0.160994	0.128614	0.863503	LOGISTIC-BINARY	Operative procedures - OPCS4: S47.3 Incision of lesion of skin of head or neck	100091	Health-related outcomes	2000	Hospital inpatient	2005	Summary Operations	2005	Health-related outcomes > Hospital inpatient > Summary Operations
18528	NO	N/A	22601#82162625	CAT-MUL	84074/63(84137)	0.0212121	-0.231357	0.2537	0.863579	LOGISTIC-BINARY	Job coding: railway man, shunter, signalman, pointsman, level crossing keeper	100089	Online follow-up	123	Work environment	130	Employment history	130	Online follow-up > Work environment > Employment history
18529	NO	N/A	41210#Z251	CAT-MUL	334542/215(334757)	-0.011793	-0.149448	0.119843	0.863609	LOGISTIC-BINARY	Operative procedures - secondary OPCS4: Z25.1 Lip	100091	Health-related outcomes	2000	Hospital inpatient	2005	Summary Operations	2005	Health-related outcomes > Hospital inpatient > Summary Operations
18530	NO	N/A	41272#Z251	CAT-MUL	334542/215(334757)	-0.011793	-0.149448	0.119843	0.863609	LOGISTIC-BINARY	Operative procedures - OPCS4: Z25.1 Lip	100091	Health-related outcomes	2000	Hospital inpatient	2005	Summary Operations	2005	Health-related outcomes > Hospital inpatient > Summary Operations
18531	NO	N/A	41210#G292	CAT-MUL	334733/24(334757)	-0.0356517	-0.472568	0.345929	0.863623	LOGISTIC-BINARY	Operative procedures - secondary OPCS4: G29.2 Open excision of lesion of stomach NEC	100091	Health-related outcomes	2000	Hospital inpatient	2005	Summary Operations	2005	Health-related outcomes > Hospital inpatient > Summary Operations
18532	NO	N/A	41272#F022	CAT-MUL	334609/148(334757)	-0.0142354	-0.181254	0.143999	0.863634	LOGISTIC-BINARY	Operative procedures - OPCS4: F02.2 Destruction of lesion of lip	100091	Health-related outcomes	2000	Hospital inpatient	2005	Summary Operations	2005	Health-related outcomes > Hospital inpatient > Summary Operations
18533	NO	N/A	132464	DATE	334601/156(334757)	-0.0138475	-0.17624	0.140196	0.863663	LOGISTIC-BINARY	Date Q18 first reported (other congenital malformations of face and neck)	2417	Health-related outcomes		First occurrences		First occurrences	2417	Health-related outcomes > First occurrences > Congenital disruptions and chromosomal abnormalities
18534	NO	N/A	41272#H267	CAT-MUL	334725/32(334757)	0.0298954	-0.332064	0.353607	0.863689	LOGISTIC-BINARY	Operative procedures - OPCS4: H26.7 Endoscopic resection of lesion of sigmoid colon using rigid sigmoidoscope NEC	100091	Health-related outcomes	2000	Hospital inpatient	2005	Summary Operations	2005	Health-related outcomes > Hospital inpatient > Summary Operations
18535	NO	N/A	20003#1141168714	CAT-MUL	334690/26(334716)	0.0331807	-0.37122	0.390682	0.863722	LOGISTIC-BINARY	Treatment/medication code: propiverine hydrochloride	100000	UK Biobank Assessment Centre	100071	Verbal interview	100075	Medications	100075	UK Biobank Assessment Centre > Verbal interview > Medications
18536	NO	N/A	41253#71	CAT-MUL	177520/157237(334757)	-0.000606704	-0.00753632	0.00632205	0.863743	LOGISTIC-BINARY	Inpatient record format	100091	Health-related outcomes	2000	Hospital inpatient	2001	Summary Administration	2001	Health-related outcomes > Hospital inpatient > Summary Administration
18537	NO	N/A	41272#C408	CAT-MUL	334692/65(334757)	0.0211068	-0.230274	0.253198	0.863825	LOGISTIC-BINARY	Operative procedures - OPCS4: C40.8 Other specified repair of conjunctiva	100091	Health-related outcomes	2000	Hospital inpatient	2005	Summary Operations	2005	Health-related outcomes > Hospital inpatient > Summary Operations
18538	NO	N/A	27808	CONTINUOUS	42481	-0.000820548	-0.0102016	0.00856051	0.863879	LINEAR	Macular thickness at the inner superior subfield (left)	100078	Assessment Centre	100079	Physical measures	100079	Physical measures	100079	Assessment Centre > Physical measures > Eye measures > Retinal optical coherence tomography > Derived OCT measures
18539	NO	N/A	20277#6212	CAT-MUL	215205/224(215429)	-0.0115353	-0.146442	0.117585	0.863932	LOGISTIC-BINARY	Job code at visit: Travel agents	100000	UK Biobank Assessment Centre	100071	Verbal interview	100073	Employment	100073	UK Biobank Assessment Centre > Verbal interview > Employment
18540	NO	N/A	41200#Q474	CAT-MUL	334737/20(334757)	0.037578	-0.425715	0.440214	0.863988	LOGISTIC-BINARY	Operative procedures - main OPCS4: Q47.4 Open drainage of cyst of ovary	100091	Health-related outcomes	2000	Hospital inpatient	2005	Summary Operations	2005	Health-related outcomes > Hospital inpatient > Summary Operations
18541	NO	N/A	41200#J411	CAT-MUL	334443/314(334757)	0.0096214	-0.102554	0.117777	0.864024	LOGISTIC-BINARY	Operative procedures - main OPCS4: J41.1 Endoscopic retrograde extraction of calculus from bile duct	100091	Health-related outcomes	2000	Hospital inpatient	2005	Summary Operations	2005	Health-related outcomes > Hospital inpatient > Summary Operations
18542	NO	N/A	20001#1041	CAT-MUL	333395/1321(334716)	0.00472525	-0.0498638	0.0583565	0.864084	LOGISTIC-BINARY	Cancer code, self-reported: cervical cancer	100000	UK Biobank Assessment Centre	100071	Verbal interview	100074	Medical conditions	100074	UK Biobank Assessment Centre > Verbal interview > Medical conditions
18543	NO	N/A	41200#T303	CAT-MUL	334720/37(334757)	-0.02854	-0.374455	0.281773	0.864119	LOGISTIC-BINARY	Operative procedures - main OPCS4: T30.3 Reopening of abdomen NEC	100091	Health-related outcomes	2000	Hospital inpatient	2005	Summary Operations	2005	Health-related outcomes > Hospital inpatient > Summary Operations
18544	NO	N/A	41200#T593	CAT-MUL	334707/50(334757)	0.0239275	-0.263314	0.286415	0.864137	LOGISTIC-BINARY	Operative procedures - main OPCS4: T59.3 Excision of ganglion of knee	100091	Health-related outcomes	2000	Hospital inpatient	2005	Summary Operations	2005	Health-related outcomes > Hospital inpatient > Summary Operations
18545	NO	N/A	41272#W859	CAT-MUL	334647/110(334757)	0.01617	-0.175318	0.196221	0.864362	LOGISTIC-BINARY	Operative procedures - OPCS4: W85.9 Unspecified therapeutic endoscopic operations on cavity of knee joint	100091	Health-related outcomes	2000	Hospital inpatient	2005	Summary Operations	2005	Health-related outcomes > Hospital inpatient > Summary Operations
18546	NO	N/A	20003#1140881714	CAT-MUL	334701/15(334716)	0.0434907	-0.501231	0.506635	0.864418	LOGISTIC-BINARY	Treatment/medication code: capozide tablet	100000	UK Biobank Assessment Centre	100071	Verbal interview	100075	Medications	100075	UK Biobank Assessment Centre > Verbal interview > Medications
18547	NO	N/A	23261	INTEGER	27794	-0.000695629	-0.00868337	0.00729211	0.864465	LINEAR	Gynoid bone mass	100000	UK Biobank Assessment Centre	100003	Imaging	103	DXA assessment	124	UK Biobank Assessment Centre > Imaging > DXA assessment > Body composition by DXA
18548	NO	N/A	20003#1140868518	CAT-MUL	334573/143(334716)	0.0142139	-0.153701	0.173317	0.864577	LOGISTIC-BINARY	Treatment/medication code: nuvelle tablet	100000	UK Biobank Assessment Centre	100071	Verbal interview	100075	Medications	100075	UK Biobank Assessment Centre > Verbal interview > Medications
18549	NO	N/A	41272#W089	CAT-MUL	334609/148(334757)	0.013941	-0.150765	0.170132	0.864646	LOGISTIC-BINARY	Operative procedures - OPCS4: W08.9 Unspecified other excision of bone	100091	Health-related outcomes	2000	Hospital inpatient	2005	Summary Operations	2005	Health-related outcomes > Hospital inpatient > Summary Operations
18550	NO	N/A	41272#T322	CAT-MUL	334720/37(334757)	0.027632	-0.307957	0.330091	0.864673	LOGISTIC-BINARY	Operative procedures - OPCS4	100091	Health-related outcomes	2000	Hospital inpatient	2005	Summary Operations	2005	Health-related outcomes > Hospital inpatient > Summary Operations
18551	NO	N/A	41272#X613	CAT-MUL	334718/39(334757)	-0.0276401	-0.363669	0.274574	0.864712	LOGISTIC-BINARY	Operative procedures - OPCS4: X61.3 Body massage	100091	Health-related outcomes	2000	Hospital inpatient	2005	Summary Operations	2005	Health-related outcomes > Hospital inpatient > Summary Operations
18552	NO	N/A	20001#1072	CAT-MUL	333552/1164(334716)	-0.00507926	-0.0640717	0.0528103	0.86472	LOGISTIC-BINARY	Cancer code, self-reported: cin/pre-cancer cells cervix	100000	UK Biobank Assessment Centre	100071	Verbal interview	100074	Medical conditions	100074	UK Biobank Assessment Centre > Verbal interview > Medical conditions
18553	NO	N/A	131748	DATE	332901/1856(334757)	-0.0039807	-0.0501292	0.0414782	0.864734	LOGISTIC-BINARY	Date L43 first reported (lichen planus)	2412	Health-related outcomes		First occurrences		First occurrences	2412	Health-related outcomes > First occurrences > Skin and subcutaneous tissue disorders
18554	NO	N/A	41272#Q039	CAT-MUL	334200/557(334757)	0.00720656	-0.0768769	0.0890173	0.864751	LOGISTIC-BINARY	Operative procedures - OPCS4: Q03.9 Unspecified biopsy of cervix uteri	100091	Health-related outcomes	2000	Hospital inpatient	2005	Summary Operations	2005	Health-related outcomes > Hospital inpatient > Summary Operations
18555	NO	N/A	41200#C179	CAT-MUL	334741/16(334757)	0.0417095	-0.480299	0.488061	0.86476	LOGISTIC-BINARY	Operative procedures - main OPCS4: C17.9 Unspecified other repair of eyelid	100091	Health-related outcomes	2000	Hospital inpatient	2005	Summary Operations	2005	Health-related outcomes > Hospital inpatient > Summary Operations
18556	NO	N/A	3005	CAT-SIN	12793/18671(31464)	-0.0020596	-0.0257597	0.0216682	0.864827	LOGISTIC-BINARY	Fracture resulting from simple fall	100000	UK Biobank Assessment Centre	100025	Touchscreen	100036	Health and medical history	100044	UK Biobank Assessment Centre > Touchscreen > Health and medical history > Medical conditions
18557	NO	N/A	130280	DATE	334687/70(334757)	-0.0205532	-0.267282	0.207414	0.864957	LOGISTIC-BINARY	Date B65 first reported (schistosomiasis [bilharziasis])	2401	Health-related outcomes		First occurrences		First occurrences	2401	Health-related outcomes > First occurrences > Certain infectious and parasitic diseases
18558	NO	N/A	41272#L595	CAT-MUL	334701/56(334757)	-0.022897	-0.299048	0.230104	0.86497	LOGISTIC-BINARY	Operative procedures - OPCS4: L59.5 Bypass of femoral artery by anastomosis of femoral artery to tibial artery using vein graft NEC	100091	Health-related outcomes	2000	Hospital inpatient	2005	Summary Operations	2005	Health-related outcomes > Hospital inpatient > Summary Operations
18559	NO	N/A	41200#G158	CAT-MUL	334721/36(334757)	-0.0286029	-0.377913	0.28412	0.864982	LOGISTIC-BINARY	Operative procedures - main OPCS4: G15.8 Other specified other therapeutic fibreoptic endoscopic operations on oesophagus	100091	Health-related outcomes	2000	Hospital inpatient	2005	Summary Operations	2005	Health-related outcomes > Hospital inpatient > Summary Operations
18560	NO	N/A	41253#18	CAT-MUL	199421/135336(334757)	0.000609833	-0.00642537	0.00764217	0.865065	LOGISTIC-BINARY	Inpatient record format: UK HES In Patient (2015 format)	100091	Health-related outcomes	2000	Hospital inpatient	2001	Summary Administration	2001	Health-related outcomes > Hospital inpatient > Summary Administration
18561	NO	N/A	41200#J552	CAT-MUL	334743/14(334757)	-0.0463987	-0.634654	0.445993	0.865065	LOGISTIC-BINARY	Operative procedures - main OPCS4: J55.2 Total pancreatectomy NEC	100091	Health-related outcomes	2000	Hospital inpatient	2005	Summary Operations	2005	Health-related outcomes > Hospital inpatient > Summary Operations
18562	NO	N/A	41210#B358	CAT-MUL	334739/18(334757)	-0.0408703	-0.55337	0.397292	0.865143	LOGISTIC-BINARY	Operative procedures - secondary OPCS4: B35.8 Other specified operations on nipple	100091	Health-related outcomes	2000	Hospital inpatient	2005	Summary Operations	2005	Health-related outcomes > Hospital inpatient > Summary Operations
18563	NO	N/A	20003#1140872420	CAT-MUL	334660/56(334716)	0.022538	-0.249316	0.272291	0.86515	LOGISTIC-BINARY	Treatment/medication code: sinemet-ls tablet	100000	UK Biobank Assessment Centre	100071	Verbal interview	100075	Medications	100075	UK Biobank Assessment Centre > Verbal interview > Medications
18564	NO	N/A	20277#2216	CAT-MUL	215298/131(215429)	-0.0149288	-0.192465	0.1527	0.865225	LOGISTIC-BINARY	Job code at visit: Veterinarians	100000	UK Biobank Assessment Centre	100071	Verbal interview	100073	Employment	100073	UK Biobank Assessment Centre > Verbal interview > Employment
18565	NO	N/A	20003#1141189068	CAT-MUL	334684/32(334716)	0.0295694	-0.332705	0.353287	0.865231	LOGISTIC-BINARY	Treatment/medication code: solpadeine headache soluble tablet	100000	UK Biobank Assessment Centre	100071	Verbal interview	100075	Medications	100075	UK Biobank Assessment Centre > Verbal interview > Medications
18566	NO	N/A	6152#100	CAT-MUL	107358/227004(334362)	-0.000630626	-0.00791212	0.00665709	0.865266	LOGISTIC-BINARY	Blood clot, DVT, bronchitis, emphysema, asthma, rhinitis, eczema, allergy diagnosed by doctor	100000	UK Biobank Assessment Centre	100025	Touchscreen	100036	Health and medical history	100044	UK Biobank Assessment Centre > Touchscreen > Health and medical history > Medical conditions
18567	NO	N/A	41272#L281	CAT-MUL	334742/15(334757)	-0.0451256	-0.6162	0.436116	0.865283	LOGISTIC-BINARY	Operative procedures - OPCS4: L28.1 Endovascular insertion of stent for infrarenal abdominal aortic aneurysm	100091	Health-related outcomes	2000	Hospital inpatient	2005	Summary Operations	2005	Health-related outcomes > Hospital inpatient > Summary Operations
18568	NO	N/A	100630	CAT-SIN	47483	-0.00411264	-0.00423518	-0.0039901	0.865288	ORDERED-LOGISTIC	Rose wine intake	100089	Online follow-up	100090	Diet by 24-hour recall	100100	Alcoholic beverages yesterday	100100	Online follow-up > Diet by 24-hour recall > Alcoholic beverages yesterday
18569	NO	N/A	41272#S078	CAT-MUL	334649/108(334757)	0.0162387	-0.177571	0.198383	0.865371	LOGISTIC-BINARY	Operative procedures - OPCS4: S07.8 Other specified photodynamic therapy of skin	100091	Health-related outcomes	2000	Hospital inpatient	2005	Summary Operations	2005	Health-related outcomes > Hospital inpatient > Summary Operations
18570	NO	N/A	41272#B318	CAT-MUL	334563/194(334757)	0.0121238	-0.131413	0.149149	0.865391	LOGISTIC-BINARY	Operative procedures - OPCS4: B31.8 Other specified other plastic operations on breast	100091	Health-related outcomes	2000	Hospital inpatient	2005	Summary Operations	2005	Health-related outcomes > Hospital inpatient > Summary Operations
18571	NO	N/A	20277#8122	CAT-MUL	215378/51(215429)	0.0234552	-0.260862	0.283382	0.865475	LOGISTIC-BINARY	Job code at visit: Coal mine operatives	100000	UK Biobank Assessment Centre	100071	Verbal interview	100073	Employment	100073	UK Biobank Assessment Centre > Verbal interview > Employment
18572	NO	N/A	41200#V298	CAT-MUL	334745/12(334757)	-0.0501535	-0.692659	0.480897	0.865485	LOGISTIC-BINARY	Operative procedures - main OPCS4: V29.8 Other specified primary excision of cervical intervertebral disc	100091	Health-related outcomes	2000	Hospital inpatient	2005	Summary Operations	2005	Health-related outcomes > Hospital inpatient > Summary Operations
18573	NO	N/A	2634	CAT-SIN	136364	-0.000786703	-0.0101088	0.00853537	0.865636	ORDERED-LOGISTIC	Duration of heavy DIY	100000	UK Biobank Assessment Centre	100025	Touchscreen	100050	Lifestyle and environment	100054	UK Biobank Assessment Centre > Touchscreen > Lifestyle and environment > Physical activity
18574	NO	N/A	41200#W631	CAT-MUL	334647/110(334757)	0.0160215	-0.175512	0.196154	0.865642	LOGISTIC-BINARY	Operative procedures - main OPCS4: W63.1 Revision of arthrodesis and internal fixation NEC	100091	Health-related outcomes	2000	Hospital inpatient	2005	Summary Operations	2005	Health-related outcomes > Hospital inpatient > Summary Operations
18575	NO	N/A	41210#F444	CAT-MUL	334700/57(334757)	0.0222644	-0.247356	0.269976	0.865701	LOGISTIC-BINARY	Operative procedures - secondary OPCS4: F44.4 Excision of submandibular gland	100091	Health-related outcomes	2000	Hospital inpatient	2005	Summary Operations	2005	Health-related outcomes > Hospital inpatient > Summary Operations
18576	NO	N/A	41210#O019	CAT-MUL	334742/15(334757)	-0.0447279	-0.613096	0.433484	0.865713	LOGISTIC-BINARY	Operative procedures - secondary OPCS4: O01.9 Unspecified transluminal coil embolisation of aneurysm of artery	100091	Health-related outcomes	2000	Hospital inpatient	2005	Summary Operations	2005	Health-related outcomes > Hospital inpatient > Summary Operations
18577	NO	N/A	41210#N152	CAT-MUL	334741/16(334757)	-0.0430849	-0.588722	0.418766	0.865725	LOGISTIC-BINARY	Operative procedures - secondary OPCS4: N15.2 Unilateral epididymectomy	100091	Health-related outcomes	2000	Hospital inpatient	2005	Summary Operations	2005	Health-related outcomes > Hospital inpatient > Summary Operations
18578	NO	N/A	132250	DATE	333240/1517(334757)	0.0044598	-0.0476513	0.0557768	0.865758	LOGISTIC-BINARY	Date O63 first reported (long labour)	2415	Health-related outcomes		First occurrences		First occurrences	2415	Health-related outcomes > First occurrences > Pregnancy, childbirth and the puerperium
18579	NO	N/A	27820	CONTINUOUS	10530	-0.00163969	-0.0206606	0.0173812	0.865818	LINEAR	Total macular volume (left)	100078	Assessment Centre	100079	Physical measures	100079	Physical measures	100079	Assessment Centre > Physical measures > Eye measures > Retinal optical coherence tomography > Derived OCT measures
18580	NO	N/A	20003#1141184722	CAT-MUL	334673/43(334716)	0.0255453	-0.286364	0.30829	0.865834	LOGISTIC-BINARY	Treatment/medication code: latanoprost+timolol	100000	UK Biobank Assessment Centre	100071	Verbal interview	100075	Medications	100075	UK Biobank Assessment Centre > Verbal interview > Medications
18581	NO	N/A	20084#480	CAT-MUL	46608/882(47490)	-0.00578661	-0.0736696	0.0606369	0.865858	LOGISTIC-BINARY	Vitamin and/or mineral supplement use: Vitamin E	100089	Online follow-up	100090	Diet by 24-hour recall	100112	Vitamin/mineral supplements yesterday	100112	Online follow-up > Diet by 24-hour recall > Vitamin/mineral supplements yesterday
18582	NO	N/A	22601#35633285	CAT-MUL	84084/53(84137)	0.0229523	-0.255941	0.27821	0.865874	LOGISTIC-BINARY	Job coding: vocational or industrial trainer/instructor	100089	Online follow-up	123	Work environment	130	Employment history	130	Online follow-up > Work environment > Employment history
18583	NO	N/A	41200#F391	CAT-MUL	334738/19(334757)	-0.0394165	-0.535972	0.386467	0.866003	LOGISTIC-BINARY	Operative procedures - main OPCS4: F39.1 Reconstruction of mouth using flap NEC	100091	Health-related outcomes	2000	Hospital inpatient	2005	Summary Operations	2005	Health-related outcomes > Hospital inpatient > Summary Operations
18584	NO	N/A	41210#W817	CAT-MUL	334526/231(334757)	0.0110527	-0.120173	0.136802	0.866023	LOGISTIC-BINARY	Operative procedures - secondary OPCS4: W81.7 Insertion of therapeutic spacer into joint	100091	Health-related outcomes	2000	Hospital inpatient	2005	Summary Operations	2005	Health-related outcomes > Hospital inpatient > Summary Operations
18585	NO	N/A	41256#6723	CAT-MUL	334735/22(334757)	0.0351657	-0.403161	0.419138	0.866029	LOGISTIC-BINARY	Operative procedures - main OPCS3: 672.3 Partial oophorectomy : excision of lesion	100091	Health-related outcomes	2000	Hospital inpatient	2005	Summary Operations	2005	Health-related outcomes > Hospital inpatient > Summary Operations
18586	NO	N/A	41200#F068	CAT-MUL	334701/56(334757)	0.0222792	-0.248377	0.270766	0.866071	LOGISTIC-BINARY	Operative procedures - main OPCS4: F06.8 Other specified other operations on lip	100091	Health-related outcomes	2000	Hospital inpatient	2005	Summary Operations	2005	Health-related outcomes > Hospital inpatient > Summary Operations
18587	NO	N/A	41272#W051	CAT-MUL	334734/23(334757)	-0.0358693	-0.484513	0.354481	0.866105	LOGISTIC-BINARY	Operative procedures - OPCS4: W05.1 Articulated prosthetic replacement of bone	100091	Health-related outcomes	2000	Hospital inpatient	2005	Summary Operations	2005	Health-related outcomes > Hospital inpatient > Summary Operations
18588	NO	N/A	41272#K335	CAT-MUL	334691/66(334757)	-0.0210149	-0.275891	0.213921	0.866153	LOGISTIC-BINARY	Operative procedures - OPCS4: K33.5 Aortic root replacement NEC	100091	Health-related outcomes	2000	Hospital inpatient	2005	Summary Operations	2005	Health-related outcomes > Hospital inpatient > Summary Operations
18589	NO	N/A	41210#Z253	CAT-MUL	334726/31(334757)	0.0297324	-0.337514	0.357565	0.866233	LOGISTIC-BINARY	Operative procedures - secondary OPCS4: Z25.3 Tooth NEC	100091	Health-related outcomes	2000	Hospital inpatient	2005	Summary Operations	2005	Health-related outcomes > Hospital inpatient > Summary Operations
18590	NO	N/A	41272#Z253	CAT-MUL	334726/31(334757)	0.0297324	-0.337514	0.357565	0.866233	LOGISTIC-BINARY	Operative procedures - OPCS4: Z25.3 Tooth NEC	100091	Health-related outcomes	2000	Hospital inpatient	2005	Summary Operations	2005	Health-related outcomes > Hospital inpatient > Summary Operations
18591	NO	N/A	41272#P222	CAT-MUL	334681/76(334757)	0.0192194	-0.213043	0.235061	0.866237	LOGISTIC-BINARY	Operative procedures - OPCS4: P22.2 Anterior colporrhaphy and amputation of cervix uteri NEC	100091	Health-related outcomes	2000	Hospital inpatient	2005	Summary Operations	2005	Health-related outcomes > Hospital inpatient > Summary Operations
18592	NO	N/A	20003#1140868580	CAT-MUL	334514/202(334716)	-0.0119116	-0.15383	0.123584	0.866242	LOGISTIC-BINARY	Treatment/medication code: norethisterone	100000	UK Biobank Assessment Centre	100071	Verbal interview	100075	Medications	100075	UK Biobank Assessment Centre > Verbal interview > Medications
18593	NO	N/A	41210#V432	CAT-MUL	334729/28(334757)	-0.0324427	-0.435793	0.323094	0.866248	LOGISTIC-BINARY	Operative procedures - secondary OPCS4: V43.2 Excision of lesion of thoracic vertebra	100091	Health-related outcomes	2000	Hospital inpatient	2005	Summary Operations	2005	Health-related outcomes > Hospital inpatient > Summary Operations
18594	NO	N/A	41210#B375	CAT-MUL	334596/161(334757)	-0.0133713	-0.173182	0.138356	0.866272	LOGISTIC-BINARY	Operative procedures - secondary OPCS4: B37.5 Lipofilling of breast	100091	Health-related outcomes	2000	Hospital inpatient	2005	Summary Operations	2005	Health-related outcomes > Hospital inpatient > Summary Operations
18595	NO	N/A	41272#M063	CAT-MUL	334736/21(334757)	0.0361328	-0.416384	0.430534	0.866293	LOGISTIC-BINARY	Operative procedures - OPCS4: M06.3 Closure of nephrostomy	100091	Health-related outcomes	2000	Hospital inpatient	2005	Summary Operations	2005	Health-related outcomes > Hospital inpatient > Summary Operations
18596	NO	N/A	41273#460	CAT-MUL	334741/16(334757)	-0.0429203	-0.588197	0.419669	0.866305	LOGISTIC-BINARY	Operative procedures - OPCS3: 460 Colectomy and resection, not elsewhere classified	100091	Health-related outcomes	2000	Hospital inpatient	2005	Summary Operations	2005	Health-related outcomes > Hospital inpatient > Summary Operations
18597	NO	N/A	41272#U118	CAT-MUL	334741/16(334757)	0.0413299	-0.482077	0.488859	0.86632	LOGISTIC-BINARY	Operative procedures - OPCS4: U11.8 Other specified diagnostic imaging of vascular system	100091	Health-related outcomes	2000	Hospital inpatient	2005	Summary Operations	2005	Health-related outcomes > Hospital inpatient > Summary Operations
18598	NO	N/A	41272#H338	CAT-MUL	334646/111(334757)	0.0158614	-0.174733	0.195122	0.866327	LOGISTIC-BINARY	Operative procedures - OPCS4: H33.8 Other specified excision of rectum	100091	Health-related outcomes	2000	Hospital inpatient	2005	Summary Operations	2005	Health-related outcomes > Hospital inpatient > Summary Operations
18599	NO	N/A	41210#X112	CAT-MUL	334716/41(334757)	-0.0266818	-0.354723	0.268788	0.866328	LOGISTIC-BINARY	Operative procedures - secondary OPCS4: X11.2 Amputation of phalanx of toe	100091	Health-related outcomes	2000	Hospital inpatient	2005	Summary Operations	2005	Health-related outcomes > Hospital inpatient > Summary Operations
18600	NO	N/A	41210#T034	CAT-MUL	334725/32(334757)	0.0293332	-0.333033	0.35337	0.866373	LOGISTIC-BINARY	Operative procedures - secondary OPCS4: T03.4 Reopening of chest NEC	100091	Health-related outcomes	2000	Hospital inpatient	2005	Summary Operations	2005	Health-related outcomes > Hospital inpatient > Summary Operations
18601	NO	N/A	40006#C720	CAT-MUL	334743/14(334757)	0.0442172	-0.519245	0.521177	0.86638	LOGISTIC-BINARY	Type of cancer: ICD10: C72.0 Spinal cord	100091	Health-related outcomes	100092	Cancer register	100092	Cancer register	100092	Health-related outcomes > Cancer register
18602	NO	N/A	41272#O173	CAT-MUL	334724/33(334757)	0.028987	-0.328874	0.349424	0.866388	LOGISTIC-BINARY	Operative procedures - OPCS4: O17.3 Remanipulation of fracture of long bone and flexible internal fixation HFQ	100091	Health-related outcomes	2000	Hospital inpatient	2005	Summary Operations	2005	Health-related outcomes > Hospital inpatient > Summary Operations
18603	NO	N/A	20535	CAT-SIN	10302/31981(42283)	-0.00193615	-0.0244553	0.0206685	0.866426	LOGISTIC-BINARY	Waking too early	100089	Online follow-up	136	Mental health	138	Depression	138	Online follow-up > Mental health > Depression
18604	NO	N/A	41200#X449	CAT-MUL	334747/10(334757)	0.0523412	-0.626842	0.609883	0.866436	LOGISTIC-BINARY	Operative procedures - main OPCS4: X44.9 Unspecified administration of vaccine	100091	Health-related outcomes	2000	Hospital inpatient	2005	Summary Operations	2005	Health-related outcomes > Hospital inpatient > Summary Operations
18605	NO	N/A	41272#X449	CAT-MUL	334747/10(334757)	0.0523412	-0.626842	0.609883	0.866436	LOGISTIC-BINARY	Operative procedures - OPCS4: X44.9 Unspecified administration of vaccine	100091	Health-related outcomes	2000	Hospital inpatient	2005	Summary Operations	2005	Health-related outcomes > Hospital inpatient > Summary Operations
18606	NO	N/A	20004#1584	CAT-MUL	334603/113(334716)	-0.0159878	-0.208377	0.164779	0.866454	LOGISTIC-BINARY	Operation code: testicular lump removal	100000	UK Biobank Assessment Centre	100071	Verbal interview	100076	Operations	100076	UK Biobank Assessment Centre > Verbal interview > Operations
18607	NO	N/A	20004#1440	CAT-MUL	334565/151(334716)	-0.0137752	-0.178787	0.142636	0.866462	LOGISTIC-BINARY	Operation code: amputation of leg	100000	UK Biobank Assessment Centre	100071	Verbal interview	100076	Operations	100076	UK Biobank Assessment Centre > Verbal interview > Operations
18608	NO	N/A	41229#5QG	CAT-MUL	331584/3173(334757)	0.00301028	-0.0322809	0.0379006	0.866469	LOGISTIC-BINARY	PCT responsible for patient data: BERKSHIRE EAST PCT	100091	Health-related outcomes	2000	Hospital inpatient	2001	Summary Administration	2001	Health-related outcomes > Hospital inpatient > Summary Administration
18609	NO	N/A	41200#O273	CAT-MUL	334737/20(334757)	-0.0382302	-0.520238	0.377872	0.866546	LOGISTIC-BINARY	Operative procedures - main OPCS4: O27.3 Repair of capsule and anterior labrum for stabilisation of glenohumeral joint	100091	Health-related outcomes	2000	Hospital inpatient	2005	Summary Operations	2005	Health-related outcomes > Hospital inpatient > Summary Operations
18610	NO	N/A	41272#G589	CAT-MUL	334739/18(334757)	-0.0403136	-0.551353	0.396708	0.866594	LOGISTIC-BINARY	Operative procedures - OPCS4: G58.9 Unspecified excision of jejunum	100091	Health-related outcomes	2000	Hospital inpatient	2005	Summary Operations	2005	Health-related outcomes > Hospital inpatient > Summary Operations
18611	NO	N/A	41200#H511	CAT-MUL	332400/2357(334757)	-0.00347761	-0.0443287	0.0368329	0.866606	LOGISTIC-BINARY	Operative procedures - main OPCS4: H51.1 Haemorrhoidectomy	100091	Health-related outcomes	2000	Hospital inpatient	2005	Summary Operations	2005	Health-related outcomes > Hospital inpatient > Summary Operations
18612	NO	N/A	20003#1141145710	CAT-MUL	334691/25(334716)	0.0330571	-0.379482	0.396561	0.866644	LOGISTIC-BINARY	Treatment/medication code: alphosyl shampoo	100000	UK Biobank Assessment Centre	100071	Verbal interview	100075	Medications	100075	UK Biobank Assessment Centre > Verbal interview > Medications
18613	NO	N/A	41210#L665	CAT-MUL	334659/98(334757)	0.0168085	-0.186106	0.20688	0.866655	LOGISTIC-BINARY	Operative procedures - secondary OPCS4: L66.5 Percutaneous transluminal balloon angioplasty of artery	100091	Health-related outcomes	2000	Hospital inpatient	2005	Summary Operations	2005	Health-related outcomes > Hospital inpatient > Summary Operations
18614	NO	N/A	41200#V336	CAT-MUL	334738/19(334757)	0.0377938	-0.438774	0.45022	0.866679	LOGISTIC-BINARY	Operative procedures - main OPCS4: V33.6 Primary anterior excision of lumbar intervertebral disc and posterior instrumentation of lumbar spine	100091	Health-related outcomes	2000	Hospital inpatient	2005	Summary Operations	2005	Health-related outcomes > Hospital inpatient > Summary Operations
18615	NO	N/A	40011#9250	CAT-MUL	334744/13(334757)	-0.0478989	-0.664142	0.46579	0.866689	LOGISTIC-BINARY	Histology of cancer tumour: Giant cell tumor of bone, malignant	100091	Health-related outcomes	100092	Cancer register	100092	Cancer register	100092	Health-related outcomes > Cancer register
18616	NO	N/A	41272#C559	CAT-MUL	334746/11(334757)	0.0498311	-0.595119	0.582856	0.866693	LOGISTIC-BINARY	Operative procedures - OPCS4: C55.9 Unspecified incision of sclera	100091	Health-related outcomes	2000	Hospital inpatient	2005	Summary Operations	2005	Health-related outcomes > Hospital inpatient > Summary Operations
18617	NO	N/A	20003#1140910706	CAT-MUL	334628/88(334716)	0.0177277	-0.196984	0.218144	0.866841	LOGISTIC-BINARY	Treatment/medication code: phenobarbital	100000	UK Biobank Assessment Centre	100071	Verbal interview	100075	Medications	100075	UK Biobank Assessment Centre > Verbal interview > Medications
18618	NO	N/A	20003#1140872290	CAT-MUL	334317/399(334716)	0.0083585	-0.0909849	0.104538	0.866864	LOGISTIC-BINARY	Treatment/medication code: lamotrigine	100000	UK Biobank Assessment Centre	100071	Verbal interview	100075	Medications	100075	UK Biobank Assessment Centre > Verbal interview > Medications
18619	NO	N/A	41200#M438	CAT-MUL	334743/14(334757)	-0.0458206	-0.634886	0.447717	0.866931	LOGISTIC-BINARY	Operative procedures - main OPCS4: M43.8 Other specified endoscopic operations to increase capacity of bladder	100091	Health-related outcomes	2000	Hospital inpatient	2005	Summary Operations	2005	Health-related outcomes > Hospital inpatient > Summary Operations
18620	NO	N/A	132216	DATE	333761/996(334757)	0.00535457	-0.0579181	0.0673762	0.866938	LOGISTIC-BINARY	Date O32 first reported (maternal care for known or suspected malpresentation of foetus)	2415	Health-related outcomes		First occurrences		First occurrences	2415	Health-related outcomes > First occurrences > Pregnancy, childbirth and the puerperium
18621	NO	N/A	41210#E544	CAT-MUL	334695/62(334757)	0.0210416	-0.235682	0.257734	0.86694	LOGISTIC-BINARY	Operative procedures - secondary OPCS4: E54.4 Excision of segment of lung	100091	Health-related outcomes	2000	Hospital inpatient	2005	Summary Operations	2005	Health-related outcomes > Hospital inpatient > Summary Operations
18622	NO	N/A	131892	DATE	333245/1512(334757)	0.00431879	-0.0466764	0.0544744	0.867068	LOGISTIC-BINARY	Date M31 first reported (other necrotising vasculopathies)	2413	Health-related outcomes		First occurrences		First occurrences	2413	Health-related outcomes > First occurrences > Musculoskeletal system and connective tissue disorders
18623	NO	N/A	130296	DATE	334746/11(334757)	-0.0516986	-0.72589	0.50021	0.867126	LOGISTIC-BINARY	Date B73 first reported (onchocerciasis)	2401	Health-related outcomes		First occurrences		First occurrences	2401	Health-related outcomes > First occurrences > Certain infectious and parasitic diseases
18624	NO	N/A	25789	CONTINUOUS	32267	0.000900245	-0.009647	0.0114475	0.867138	LINEAR	Volume of grey matter in Middle Frontal Gyrus (right)	1101	UK Biobank Assessment Centre		Imaging		Imaging	1101	UK Biobank Assessment Centre > Imaging > Brain MRI > T1 structural brain MRI > Regional grey matter volumes (FAST)
18625	NO	N/A	41200#L975	CAT-MUL	334742/15(334757)	0.0422167	-0.497736	0.501453	0.867242	LOGISTIC-BINARY	Operative procedures - main OPCS4: L97.5 Operations on vein NEC	100091	Health-related outcomes	2000	Hospital inpatient	2005	Summary Operations	2005	Health-related outcomes > Hospital inpatient > Summary Operations
18626	NO	N/A	20277#5323	CAT-MUL	214826/603(215429)	0.00681015	-0.074109	0.0856376	0.867251	LOGISTIC-BINARY	Job code at visit: Painters and decorators	100000	UK Biobank Assessment Centre	100071	Verbal interview	100073	Employment	100073	UK Biobank Assessment Centre > Verbal interview > Employment
18627	NO	N/A	131258	DATE	328559/6198(334757)	0.00214345	-0.0230919	0.0271771	0.867253	LOGISTIC-BINARY	Date H90 first reported (conductive and sensorineural hearing loss)	2408	Health-related outcomes		First occurrences		First occurrences	2408	Health-related outcomes > First occurrences > Ear and mastoid process disorders
18628	NO	N/A	41272#F344	CAT-MUL	334647/110(334757)	-0.0160253	-0.210379	0.16648	0.867434	LOGISTIC-BINARY	Operative procedures - OPCS4: F34.4 Bilateral excision of tonsil NEC	100091	Health-related outcomes	2000	Hospital inpatient	2005	Summary Operations	2005	Health-related outcomes > Hospital inpatient > Summary Operations
18629	NO	N/A	41272#T103	CAT-MUL	334715/42(334757)	-0.0260856	-0.349638	0.26606	0.867657	LOGISTIC-BINARY	Operative procedures - OPCS4: T10.3 Endoscopic pleurodesis NEC	100091	Health-related outcomes	2000	Hospital inpatient	2005	Summary Operations	2005	Health-related outcomes > Hospital inpatient > Summary Operations
18630	NO	N/A	4559	CAT-SIN	109655	-0.000933565	-0.0119438	0.0100766	0.867678	ORDERED-LOGISTIC	Family relationship satisfaction	100000	UK Biobank Assessment Centre	100025	Touchscreen	100059	Psychosocial factors	100060	UK Biobank Assessment Centre > Touchscreen > Psychosocial factors > Mental health
18631	NO	N/A	20003#1140888134	CAT-MUL	334694/22(334716)	0.0348642	-0.405785	0.420062	0.867739	LOGISTIC-BINARY	Treatment/medication code: eczederm+hydrocortisone cream	100000	UK Biobank Assessment Centre	100071	Verbal interview	100075	Medications	100075	UK Biobank Assessment Centre > Verbal interview > Medications
18632	NO	N/A	41272#M444	CAT-MUL	334695/62(334757)	-0.0213323	-0.2836	0.219793	0.867762	LOGISTIC-BINARY	Operative procedures - OPCS4: M44.4 Endoscopic removal of blood clot from bladder	100091	Health-related outcomes	2000	Hospital inpatient	2005	Summary Operations	2005	Health-related outcomes > Hospital inpatient > Summary Operations
18633	NO	N/A	41210#T872	CAT-MUL	334446/311(334757)	-0.00948731	-0.123326	0.100185	0.867791	LOGISTIC-BINARY	Operative procedures - secondary OPCS4: T87.2 Excision or biopsy of cervical lymph node NEC	100091	Health-related outcomes	2000	Hospital inpatient	2005	Summary Operations	2005	Health-related outcomes > Hospital inpatient > Summary Operations
18634	NO	N/A	20003#1140879822	CAT-MUL	334691/25(334716)	-0.0339597	-0.462674	0.341772	0.867822	LOGISTIC-BINARY	Treatment/medication code: carteolol	100000	UK Biobank Assessment Centre	100071	Verbal interview	100075	Medications	100075	UK Biobank Assessment Centre > Verbal interview > Medications
18635	NO	N/A	22617#5215	CAT-MUL	83901/236(84137)	-0.0108667	-0.141737	0.114423	0.867846	LOGISTIC-BINARY	Job code - historical: Welding trades	100089	Online follow-up	123	Work environment	130	Employment history	130	Online follow-up > Work environment > Employment history
18636	NO	N/A	20544#17	CAT-MUL	108799/425(109224)	0.00809107	-0.0887887	0.101945	0.867885	LOGISTIC-BINARY	Mental health problems ever diagnosed by a professional: Agoraphobia	100089	Online follow-up	136	Mental health	137	Mental distress	137	Online follow-up > Mental health > Mental distress
18637	NO	N/A	100011	CONTINUOUS	47511	0.000757245	-0.00816898	0.00968346	0.867941	LINEAR	Iron	100089	Online follow-up	100090	Diet by 24-hour recall	100098	Estimated nutrients yesterday	100098	Online follow-up > Diet by 24-hour recall > Estimated nutrients yesterday
18638	NO	N/A	41272#M258	CAT-MUL	334690/67(334757)	-0.0206055	-0.273942	0.213168	0.868023	LOGISTIC-BINARY	Operative procedures - OPCS4: M25.8 Other specified other open operations on ureter	100091	Health-related outcomes	2000	Hospital inpatient	2005	Summary Operations	2005	Health-related outcomes > Hospital inpatient > Summary Operations
18639	NO	N/A	20004#1359	CAT-MUL	334619/97(334716)	0.0167996	-0.188189	0.208832	0.868067	LOGISTIC-BINARY	Operation code: hysterectomy with cervical sparing	100000	UK Biobank Assessment Centre	100071	Verbal interview	100076	Operations	100076	UK Biobank Assessment Centre > Verbal interview > Operations
18640	NO	N/A	41210#X505	CAT-MUL	334725/32(334757)	-0.0296912	-0.40313	0.30224	0.868367	LOGISTIC-BINARY	Operative procedures - secondary OPCS4: X50.5 Evaluation of cardioverter defibrillator	100091	Health-related outcomes	2000	Hospital inpatient	2005	Summary Operations	2005	Health-related outcomes > Hospital inpatient > Summary Operations
18641	NO	N/A	41200#F348	CAT-MUL	334679/78(334757)	0.0185661	-0.209483	0.230644	0.868424	LOGISTIC-BINARY	Operative procedures - main OPCS4: F34.8 Other specified excision of tonsil	100091	Health-related outcomes	2000	Hospital inpatient	2005	Summary Operations	2005	Health-related outcomes > Hospital inpatient > Summary Operations
18642	NO	N/A	41200#T968	CAT-MUL	334587/170(334757)	-0.0127781	-0.16792	0.134714	0.868425	LOGISTIC-BINARY	Operative procedures - main OPCS4: T96.8 Other specified other operations on soft tissue	100091	Health-related outcomes	2000	Hospital inpatient	2005	Summary Operations	2005	Health-related outcomes > Hospital inpatient > Summary Operations
18643	NO	N/A	41210#W841	CAT-MUL	334733/24(334757)	-0.0344347	-0.471872	0.347749	0.868458	LOGISTIC-BINARY	Operative procedures - secondary OPCS4: W84.1 Endoscopic repair of intra-articular ligament	100091	Health-related outcomes	2000	Hospital inpatient	2005	Summary Operations	2005	Health-related outcomes > Hospital inpatient > Summary Operations
18644	NO	N/A	41210#Z355	CAT-MUL	334726/31(334757)	-0.0302268	-0.411384	0.307987	0.86858	LOGISTIC-BINARY	Operative procedures - secondary OPCS4: Z35.5 Posterior cerebral artery	100091	Health-related outcomes	2000	Hospital inpatient	2005	Summary Operations	2005	Health-related outcomes > Hospital inpatient > Summary Operations
18645	NO	N/A	41272#Z355	CAT-MUL	334726/31(334757)	-0.0302268	-0.411384	0.307987	0.86858	LOGISTIC-BINARY	Operative procedures - OPCS4: Z35.5 Posterior cerebral artery	100091	Health-related outcomes	2000	Hospital inpatient	2005	Summary Operations	2005	Health-related outcomes > Hospital inpatient > Summary Operations
18646	NO	N/A	41229#5M8	CAT-MUL	329804/4953(334757)	0.00238117	-0.025985	0.0304921	0.868723	LOGISTIC-BINARY	PCT responsible for patient data: NORTH SOMERSET PCT	100091	Health-related outcomes	2000	Hospital inpatient	2001	Summary Administration	2001	Health-related outcomes > Hospital inpatient > Summary Administration
18647	NO	N/A	41210#O13	CAT-MUL	334714/43(334757)	-0.0255053	-0.344335	0.262613	0.868734	LOGISTIC-BINARY	Operative procedures - secondary OPCS4: O13 Other leg region	100091	Health-related outcomes	2000	Hospital inpatient	2005	Summary Operations	2005	Health-related outcomes > Hospital inpatient > Summary Operations
18648	NO	N/A	41272#O13	CAT-MUL	334714/43(334757)	-0.0255053	-0.344335	0.262613	0.868734	LOGISTIC-BINARY	Operative procedures - OPCS4: O13 Other leg region	100091	Health-related outcomes	2000	Hospital inpatient	2005	Summary Operations	2005	Health-related outcomes > Hospital inpatient > Summary Operations
18649	NO	N/A	20277#2423	CAT-MUL	213271/2158(215429)	0.00357572	-0.0391352	0.0457025	0.868765	LOGISTIC-BINARY	Job code at visit: Management consultants, actuaries, economists and statisticians	100000	UK Biobank Assessment Centre	100071	Verbal interview	100073	Employment	100073	UK Biobank Assessment Centre > Verbal interview > Employment
18650	NO	N/A	131824	DATE	331289/3468(334757)	0.00282904	-0.0309352	0.0362293	0.868848	LOGISTIC-BINARY	Date L91 first reported (hypertrophic disorders of skin)	2412	Health-related outcomes		First occurrences		First occurrences	2412	Health-related outcomes > First occurrences > Skin and subcutaneous tissue disorders
18651	NO	N/A	41246#1305	CAT-MUL	320631/34(320665)	-0.0287264	-0.390568	0.294297	0.86886	LOGISTIC-BINARY	Treatment speciality of consultant (recoded): Congenital Heart Disease Service	100091	Health-related outcomes	2000	Hospital inpatient	2001	Summary Administration	2001	Health-related outcomes > Hospital inpatient > Summary Administration
18652	NO	N/A	41272#T524	CAT-MUL	334746/11(334757)	-0.0507433	-0.722698	0.497546	0.868883	LOGISTIC-BINARY	Operative procedures - OPCS4: T52.4 Revision of plantar fasciectomy	100091	Health-related outcomes	2000	Hospital inpatient	2005	Summary Operations	2005	Health-related outcomes > Hospital inpatient > Summary Operations
18653	NO	N/A	41272#G791	CAT-MUL	334739/18(334757)	-0.0395304	-0.549477	0.396696	0.868915	LOGISTIC-BINARY	Operative procedures - OPCS4: G79.1 Endoscopic extirpation of lesion of ileum	100091	Health-related outcomes	2000	Hospital inpatient	2005	Summary Operations	2005	Health-related outcomes > Hospital inpatient > Summary Operations
18654	NO	N/A	41272#T111	CAT-MUL	334491/266(334757)	-0.0101692	-0.13348	0.108275	0.868962	LOGISTIC-BINARY	Operative procedures - OPCS4: T11.1 Diagnostic endoscopic examination of pleura and biopsy of lesion of pleura	100091	Health-related outcomes	2000	Hospital inpatient	2005	Summary Operations	2005	Health-related outcomes > Hospital inpatient > Summary Operations
18655	NO	N/A	20277#9229	CAT-MUL	215381/48(215429)	0.0234934	-0.269325	0.290696	0.868996	LOGISTIC-BINARY	Job code at visit: Elementary personal services occupations n.e.c.	100000	UK Biobank Assessment Centre	100071	Verbal interview	100073	Employment	100073	UK Biobank Assessment Centre > Verbal interview > Employment
18656	NO	N/A	41200#E631	CAT-MUL	334577/180(334757)	-0.0123493	-0.162832	0.130942	0.869013	LOGISTIC-BINARY	Operative procedures - main OPCS4: E63.1 Diagnostic endoscopic examination of mediastinum and biopsy of lesion of mediastinum	100091	Health-related outcomes	2000	Hospital inpatient	2005	Summary Operations	2005	Health-related outcomes > Hospital inpatient > Summary Operations
18657	NO	N/A	41272#A483	CAT-MUL	334586/171(334757)	-0.0126717	-0.167233	0.134297	0.869045	LOGISTIC-BINARY	Operative procedures - OPCS4: A48.3 Insertion of neurostimulator adjacent to spinal cord	100091	Health-related outcomes	2000	Hospital inpatient	2005	Summary Operations	2005	Health-related outcomes > Hospital inpatient > Summary Operations
18658	NO	N/A	41272#L678	CAT-MUL	334746/11(334757)	-0.0508998	-0.724306	0.501043	0.869082	LOGISTIC-BINARY	Operative procedures - OPCS4: L67.8 Other specified excision of other artery	100091	Health-related outcomes	2000	Hospital inpatient	2005	Summary Operations	2005	Health-related outcomes > Hospital inpatient > Summary Operations
18659	NO	N/A	41272#C123	CAT-MUL	334701/56(334757)	-0.0223368	-0.300343	0.232273	0.869091	LOGISTIC-BINARY	Operative procedures - OPCS4: C12.3 Cryotherapy to lesion of eyelid	100091	Health-related outcomes	2000	Hospital inpatient	2005	Summary Operations	2005	Health-related outcomes > Hospital inpatient > Summary Operations
18660	NO	N/A	41210#V452	CAT-MUL	334747/10(334757)	0.050612	-0.620535	0.600417	0.86915	LOGISTIC-BINARY	Operative procedures - secondary OPCS4: V45.2 Open reduction of fracture of spine NEC	100091	Health-related outcomes	2000	Hospital inpatient	2005	Summary Operations	2005	Health-related outcomes > Hospital inpatient > Summary Operations
18661	NO	N/A	20004#1496	CAT-MUL	323682/11034(334716)	0.00159865	-0.0174837	0.0205701	0.869191	LOGISTIC-BINARY	Operation code: knee surgery (not replacement)	100000	UK Biobank Assessment Centre	100071	Verbal interview	100076	Operations	100076	UK Biobank Assessment Centre > Verbal interview > Operations
18662	NO	N/A	41272#W111	CAT-MUL	334747/10(334757)	0.0510767	-0.62545	0.607762	0.869245	LOGISTIC-BINARY	Operative procedures - OPCS4: W11.1 Closed osteoclasis	100091	Health-related outcomes	2000	Hospital inpatient	2005	Summary Operations	2005	Health-related outcomes > Hospital inpatient > Summary Operations
18663	NO	N/A	41200#W718	CAT-MUL	334691/66(334757)	-0.0204437	-0.274497	0.213741	0.869341	LOGISTIC-BINARY	Operative procedures - main OPCS4: W71.8 Other specified other open operations on intra-articular structure	100091	Health-related outcomes	2000	Hospital inpatient	2005	Summary Operations	2005	Health-related outcomes > Hospital inpatient > Summary Operations
18664	NO	N/A	41210#Z651	CAT-MUL	334655/102(334757)	-0.0164089	-0.218757	0.173123	0.869442	LOGISTIC-BINARY	Operative procedures - secondary OPCS4: Z65.1 Mandible	100091	Health-related outcomes	2000	Hospital inpatient	2005	Summary Operations	2005	Health-related outcomes > Hospital inpatient > Summary Operations
18665	NO	N/A	41272#Z651	CAT-MUL	334655/102(334757)	-0.0164089	-0.218757	0.173123	0.869442	LOGISTIC-BINARY	Operative procedures - OPCS4: Z65.1 Mandible	100091	Health-related outcomes	2000	Hospital inpatient	2005	Summary Operations	2005	Health-related outcomes > Hospital inpatient > Summary Operations
18666	NO	N/A	20003#1140862290	CAT-MUL	334681/35(334716)	-0.028188	-0.384478	0.290451	0.869444	LOGISTIC-BINARY	Treatment/medication code: adrenaline product	100000	UK Biobank Assessment Centre	100071	Verbal interview	100075	Medications	100075	UK Biobank Assessment Centre > Verbal interview > Medications
18667	NO	N/A	22617#6215	CAT-MUL	84048/89(84137)	0.0172288	-0.19582	0.215997	0.869523	LOGISTIC-BINARY	Job code - historical: Rail travel assistants	100089	Online follow-up	123	Work environment	130	Employment history	130	Online follow-up > Work environment > Employment history
18668	NO	N/A	40011#8148	CAT-MUL	334711/46(334757)	-0.0244536	-0.331559	0.254314	0.869635	LOGISTIC-BINARY	Histology of cancer tumour: Glandular intraepithelial neoplasia, grade III	100091	Health-related outcomes	100092	Cancer register	100092	Cancer register	100092	Health-related outcomes > Cancer register
18669	NO	N/A	41248#6001	CAT-MUL	319478/738(320216)	-0.00620424	-0.0811939	0.0670351	0.869644	LOGISTIC-BINARY	Destinations on discharge from hospital (recoded): Transfer within NHS provider: General ward, young physically disabled, A&E	100091	Health-related outcomes	2000	Hospital inpatient	2001	Summary Administration	2001	Health-related outcomes > Hospital inpatient > Summary Administration
18670	NO	N/A	41272#H151	CAT-MUL	334232/525(334757)	-0.00719741	-0.0945099	0.0776497	0.869791	LOGISTIC-BINARY	Operative procedures - OPCS4: H15.1 Loop colostomy	100091	Health-related outcomes	2000	Hospital inpatient	2005	Summary Operations	2005	Health-related outcomes > Hospital inpatient > Summary Operations
18671	NO	N/A	41210#Z925	CAT-MUL	334389/368(334757)	0.00850914	-0.0950054	0.108588	0.8698	LOGISTIC-BINARY	Operative procedures - secondary OPCS4: Z92.5 Back NEC	100091	Health-related outcomes	2000	Hospital inpatient	2005	Summary Operations	2005	Health-related outcomes > Hospital inpatient > Summary Operations
18672	NO	N/A	41272#Z925	CAT-MUL	334389/368(334757)	0.00850914	-0.0950054	0.108588	0.8698	LOGISTIC-BINARY	Operative procedures - OPCS4: Z92.5 Back NEC	100091	Health-related outcomes	2000	Hospital inpatient	2005	Summary Operations	2005	Health-related outcomes > Hospital inpatient > Summary Operations
18673	NO	N/A	20003#1140911832	CAT-MUL	334705/11(334716)	0.0483363	-0.590651	0.579929	0.869826	LOGISTIC-BINARY	Treatment/medication code: durogesic 50micrograms/hour patch	100000	UK Biobank Assessment Centre	100071	Verbal interview	100075	Medications	100075	UK Biobank Assessment Centre > Verbal interview > Medications
18674	NO	N/A	41210#M193	CAT-MUL	334744/13(334757)	0.0443886	-0.539164	0.534386	0.869854	LOGISTIC-BINARY	Operative procedures - secondary OPCS4: M19.3 Revision of urinary diversion	100091	Health-related outcomes	2000	Hospital inpatient	2005	Summary Operations	2005	Health-related outcomes > Hospital inpatient > Summary Operations
18675	NO	N/A	23228	CONTINUOUS	17262	-0.000806565	-0.0104558	0.00884267	0.869857	LINEAR	Leg BMC (bone mineral content) (right)	100000	UK Biobank Assessment Centre	100003	Imaging	103	DXA assessment	125	UK Biobank Assessment Centre > Imaging > DXA assessment > Bone size, mineral and density by DXA
18676	NO	N/A	130704	DATE	332597/2160(334757)	0.00354176	-0.0391261	0.0456235	0.869862	LOGISTIC-BINARY	Date E07 first reported (other disorders of thyroid)	2404	Health-related outcomes		First occurrences		First occurrences	2404	Health-related outcomes > First occurrences > Endocrine, nutritional and metabolic diseases
18677	NO	N/A	41272#U328	CAT-MUL	334555/202(334757)	0.0114649	-0.12895	0.145637	0.869899	LOGISTIC-BINARY	Operative procedures - OPCS4: U32.8 Other specified diagnostic blood tests	100091	Health-related outcomes	2000	Hospital inpatient	2005	Summary Operations	2005	Health-related outcomes > Hospital inpatient > Summary Operations
18678	NO	N/A	41229#5N5	CAT-MUL	334041/716(334757)	-0.00614568	-0.080601	0.0665147	0.869899	LOGISTIC-BINARY	PCT responsible for patient data: DONCASTER PCT	100091	Health-related outcomes	2000	Hospital inpatient	2001	Summary Administration	2001	Health-related outcomes > Hospital inpatient > Summary Administration
18679	NO	N/A	22603	INTEGER	80159	-0.00055829	-0.00724623	0.00612965	0.870035	LINEAR	Year job ended	100089	Online follow-up	123	Work environment	130	Employment history	130	Online follow-up > Work environment > Employment history
18680	NO	N/A	41200#G758	CAT-MUL	334724/33(334757)	-0.0289099	-0.396707	0.298916	0.870043	LOGISTIC-BINARY	Operative procedures - main OPCS4: G75.8 Other specified attention to artificial opening into ileum	100091	Health-related outcomes	2000	Hospital inpatient	2005	Summary Operations	2005	Health-related outcomes > Hospital inpatient > Summary Operations
18681	NO	N/A	41245#1650	CAT-MUL	333182/104(333286)	-0.0161599	-0.216297	0.171442	0.870049	LOGISTIC-BINARY	Main speciality of consultant (recoded): Paediatric cardiology	100091	Health-related outcomes	2000	Hospital inpatient	2001	Summary Administration	2001	Health-related outcomes > Hospital inpatient > Summary Administration
18682	NO	N/A	41272#H333	CAT-MUL	333740/1017(334757)	0.00512819	-0.0569445	0.0659548	0.870054	LOGISTIC-BINARY	Operative procedures - OPCS4: H33.3 Anterior resection of rectum and anastomosis of colon to rectum using staples	100091	Health-related outcomes	2000	Hospital inpatient	2005	Summary Operations	2005	Health-related outcomes > Hospital inpatient > Summary Operations
18683	NO	N/A	41210#C544	CAT-MUL	334568/189(334757)	0.0118197	-0.133248	0.15023	0.870071	LOGISTIC-BINARY	Operative procedures - secondary OPCS4: C54.4 Buckling of sclera and local or encircling explant HFQ	100091	Health-related outcomes	2000	Hospital inpatient	2005	Summary Operations	2005	Health-related outcomes > Hospital inpatient > Summary Operations
18684	NO	N/A	41272#T273	CAT-MUL	334187/570(334757)	0.00683695	-0.0762232	0.0876728	0.870076	LOGISTIC-BINARY	Operative procedures - OPCS4: T27.3 Repair of ventral hernia using sutures	100091	Health-related outcomes	2000	Hospital inpatient	2005	Summary Operations	2005	Health-related outcomes > Hospital inpatient > Summary Operations
18685	NO	N/A	41200#F203	CAT-MUL	334470/287(334757)	-0.00969503	-0.128216	0.104325	0.870116	LOGISTIC-BINARY	Operative procedures - main OPCS4: F20.3 Biopsy of lesion of gingiva	100091	Health-related outcomes	2000	Hospital inpatient	2005	Summary Operations	2005	Health-related outcomes > Hospital inpatient > Summary Operations
18686	NO	N/A	20183-2	CAT-SIN	13016/15597	-999	-999	-999	0.870234	MULTINOMIAL-LOGISTIC	FI10 : arithmetic sequence recognition	100089	Online follow-up	116	Cognitive function online	118	Fluid intelligence / reasoning	118	Online follow-up > Cognitive function online > Fluid intelligence / reasoning
18687	NO	N/A	20670	CAT-SIN	126612	0.000814526	-0.00899674	0.0106258	0.870322	ORDERED-LOGISTIC	Liking for going to the pub	1039	Online follow-up		Food (and other) preferences		Food (and other) preferences	1039	Online follow-up > Food (and other) preferences
18688	NO	N/A	41200#W832	CAT-MUL	334744/13(334757)	-0.0464336	-0.661235	0.465453	0.870351	LOGISTIC-BINARY	Operative procedures - main OPCS4: W83.2 Endoscopic fixation of lesion of articular cartilage	100091	Health-related outcomes	2000	Hospital inpatient	2005	Summary Operations	2005	Health-related outcomes > Hospital inpatient > Summary Operations
18689	NO	N/A	41200#D088	CAT-MUL	334728/29(334757)	-0.0308132	-0.425907	0.318312	0.870456	LOGISTIC-BINARY	Operative procedures - main OPCS4: D08.8 Other specified other operations on external auditory canal	100091	Health-related outcomes	2000	Hospital inpatient	2005	Summary Operations	2005	Health-related outcomes > Hospital inpatient > Summary Operations
18690	NO	N/A	20548#7	CAT-MUL	100801/8516(109317)	-0.00185616	-0.0242336	0.0203864	0.870459	LOGISTIC-BINARY	Manifestations of mania or irritability: I was easily distracted	100089	Online follow-up	136	Mental health	139	Mania	139	Online follow-up > Mental health > Mania
18691	NO	N/A	41272#W269	CAT-MUL	334747/10(334757)	-0.0527686	-0.762984	0.522615	0.87048	LOGISTIC-BINARY	Operative procedures - OPCS4: W26.9 Unspecified other closed reduction of fracture of bone	100091	Health-related outcomes	2000	Hospital inpatient	2005	Summary Operations	2005	Health-related outcomes > Hospital inpatient > Summary Operations
18692	NO	N/A	41272#T371	CAT-MUL	334701/56(334757)	0.0215817	-0.249654	0.270598	0.870499	LOGISTIC-BINARY	Operative procedures - OPCS4: T37.1 Excision of lesion of mesentery of small intestine	100091	Health-related outcomes	2000	Hospital inpatient	2005	Summary Operations	2005	Health-related outcomes > Hospital inpatient > Summary Operations
18693	NO	N/A	20003#1140869036	CAT-MUL	334476/240(334716)	-0.0106482	-0.141486	0.11476	0.870527	LOGISTIC-BINARY	Treatment/medication code: ovestin 0.1% vaginal cream	100000	UK Biobank Assessment Centre	100071	Verbal interview	100075	Medications	100075	UK Biobank Assessment Centre > Verbal interview > Medications
18694	NO	N/A	41272#W653	CAT-MUL	334675/82(334757)	-0.0182032	-0.245444	0.193142	0.870539	LOGISTIC-BINARY	Operative procedures - OPCS4: W65.3 Primary open reduction of fracture dislocation of joint NEC	100091	Health-related outcomes	2000	Hospital inpatient	2005	Summary Operations	2005	Health-related outcomes > Hospital inpatient > Summary Operations
18695	NO	N/A	41200#E178	CAT-MUL	334481/276(334757)	-0.00983826	-0.130798	0.106466	0.870813	LOGISTIC-BINARY	Operative procedures - main OPCS4: E17.8 Other specified operations on unspecified nasal sinus	100091	Health-related outcomes	2000	Hospital inpatient	2005	Summary Operations	2005	Health-related outcomes > Hospital inpatient > Summary Operations
18696	NO	N/A	41210#S419	CAT-MUL	334740/17(334757)	-0.0405329	-0.572846	0.412213	0.870826	LOGISTIC-BINARY	Operative procedures - secondary OPCS4: S41.9 Unspecified suture of skin of head or neck	100091	Health-related outcomes	2000	Hospital inpatient	2005	Summary Operations	2005	Health-related outcomes > Hospital inpatient > Summary Operations
18697	NO	N/A	6034	CAT-SIN	44520/5131(49651)	-0.00243359	-0.0318767	0.0267919	0.870828	LOGISTIC-BINARY	Target heart rate achieved	100000	UK Biobank Assessment Centre	100006	Physical measures	100012	ECG during exercise	100012	UK Biobank Assessment Centre > Physical measures > ECG during exercise
18698	NO	N/A	41272#W322	CAT-MUL	334363/394(334757)	-0.00823276	-0.109145	0.0894023	0.870834	LOGISTIC-BINARY	Operative procedures - OPCS4: W32.2 Allograft of bone NEC	100091	Health-related outcomes	2000	Hospital inpatient	2005	Summary Operations	2005	Health-related outcomes > Hospital inpatient > Summary Operations
18699	NO	N/A	41200#S404	CAT-MUL	334731/26(334757)	-0.0323204	-0.449845	0.334157	0.870931	LOGISTIC-BINARY	Operative procedures - main OPCS4: S40.4 Tissue adhesive closure of skin of head or neck	100091	Health-related outcomes	2000	Hospital inpatient	2005	Summary Operations	2005	Health-related outcomes > Hospital inpatient > Summary Operations
18700	NO	N/A	41210#F202	CAT-MUL	334742/15(334757)	0.040929	-0.498201	0.499831	0.871089	LOGISTIC-BINARY	Operative procedures - secondary OPCS4: F20.2 Excision of lesion of gingiva	100091	Health-related outcomes	2000	Hospital inpatient	2005	Summary Operations	2005	Health-related outcomes > Hospital inpatient > Summary Operations
18701	NO	N/A	41200#S122	CAT-MUL	334733/24(334757)	-0.0339396	-0.474188	0.350965	0.871198	LOGISTIC-BINARY	Operative procedures - main OPCS4: S12.2 Ultraviolet B light therapy to skin	100091	Health-related outcomes	2000	Hospital inpatient	2005	Summary Operations	2005	Health-related outcomes > Hospital inpatient > Summary Operations
18702	NO	N/A	41272#V336	CAT-MUL	334735/22(334757)	0.0339633	-0.40712	0.419463	0.871221	LOGISTIC-BINARY	Operative procedures - OPCS4: V33.6 Primary anterior excision of lumbar intervertebral disc and posterior instrumentation of lumbar spine	100091	Health-related outcomes	2000	Hospital inpatient	2005	Summary Operations	2005	Health-related outcomes > Hospital inpatient > Summary Operations
18703	NO	N/A	41272#W834	CAT-MUL	334356/401(334757)	0.00806653	-0.0910872	0.104065	0.871231	LOGISTIC-BINARY	Operative procedures - OPCS4: W83.4 Endoscopic articular abrasion chondroplasty	100091	Health-related outcomes	2000	Hospital inpatient	2005	Summary Operations	2005	Health-related outcomes > Hospital inpatient > Summary Operations
18704	NO	N/A	41200#S551	CAT-MUL	334698/59(334757)	0.0208318	-0.242252	0.262887	0.871268	LOGISTIC-BINARY	Operative procedures - main OPCS4: S55.1 Debridement of burnt skin NEC	100091	Health-related outcomes	2000	Hospital inpatient	2005	Summary Operations	2005	Health-related outcomes > Hospital inpatient > Summary Operations
18705	NO	N/A	41210#P249	CAT-MUL	334736/21(334757)	0.0347098	-0.417101	0.428366	0.871297	LOGISTIC-BINARY	Operative procedures - secondary OPCS4: P24.9 Unspecified repair of vault of vagina	100091	Health-related outcomes	2000	Hospital inpatient	2005	Summary Operations	2005	Health-related outcomes > Hospital inpatient > Summary Operations
18706	NO	N/A	41200#J432	CAT-MUL	334732/25(334757)	-0.0330354	-0.461887	0.342404	0.871377	LOGISTIC-BINARY	Operative procedures - main OPCS4: J43.2 Endoscopic retrograde cholangiopancreatography and biopsy of lesion of biliary or pancreatic system NEC	100091	Health-related outcomes	2000	Hospital inpatient	2005	Summary Operations	2005	Health-related outcomes > Hospital inpatient > Summary Operations
18707	NO	N/A	41200#V382	CAT-MUL	334742/15(334757)	-0.0427221	-0.609308	0.434889	0.871425	LOGISTIC-BINARY	Operative procedures - main OPCS4: V38.2 Primary posterior interlaminar fusion of joint of lumbar spine	100091	Health-related outcomes	2000	Hospital inpatient	2005	Summary Operations	2005	Health-related outcomes > Hospital inpatient > Summary Operations
18708	NO	N/A	41200#U508	CAT-MUL	334405/352(334757)	-0.00869355	-0.115872	0.0947976	0.871442	LOGISTIC-BINARY	Operative procedures - main OPCS4: U50.8 Other specified rehabilitation for musculoskeletal disorders	100091	Health-related outcomes	2000	Hospital inpatient	2005	Summary Operations	2005	Health-related outcomes > Hospital inpatient > Summary Operations
18709	NO	N/A	41272#P192	CAT-MUL	334743/14(334757)	-0.0440201	-0.629875	0.446914	0.871449	LOGISTIC-BINARY	Operative procedures - OPCS4: P19.2 Excision of septum of vagina NEC	100091	Health-related outcomes	2000	Hospital inpatient	2005	Summary Operations	2005	Health-related outcomes > Hospital inpatient > Summary Operations
18710	NO	N/A	41210#M793	CAT-MUL	334735/22(334757)	0.0339271	-0.407594	0.420207	0.871539	LOGISTIC-BINARY	Operative procedures - secondary OPCS4: M79.3 Calibration of urethra	100091	Health-related outcomes	2000	Hospital inpatient	2005	Summary Operations	2005	Health-related outcomes > Hospital inpatient > Summary Operations
18711	NO	N/A	41210#F392	CAT-MUL	334742/15(334757)	-0.0425954	-0.6085	0.434168	0.871615	LOGISTIC-BINARY	Operative procedures - secondary OPCS4: F39.2 Reconstruction of mouth using graft NEC	100091	Health-related outcomes	2000	Hospital inpatient	2005	Summary Operations	2005	Health-related outcomes > Hospital inpatient > Summary Operations
18712	NO	N/A	41272#F392	CAT-MUL	334742/15(334757)	-0.0425954	-0.6085	0.434168	0.871615	LOGISTIC-BINARY	Operative procedures - OPCS4: F39.2 Reconstruction of mouth using graft NEC	100091	Health-related outcomes	2000	Hospital inpatient	2005	Summary Operations	2005	Health-related outcomes > Hospital inpatient > Summary Operations
18713	NO	N/A	41200#J012	CAT-MUL	334747/10(334757)	-0.0522191	-0.760803	0.52254	0.871641	LOGISTIC-BINARY	Operative procedures - main OPCS4: J01.2 Heterotopic transplantation of liver	100091	Health-related outcomes	2000	Hospital inpatient	2005	Summary Operations	2005	Health-related outcomes > Hospital inpatient > Summary Operations
18714	NO	N/A	41272#J012	CAT-MUL	334747/10(334757)	-0.0522191	-0.760803	0.52254	0.871641	LOGISTIC-BINARY	Operative procedures - OPCS4: J01.2 Heterotopic transplantation of liver	100091	Health-related outcomes	2000	Hospital inpatient	2005	Summary Operations	2005	Health-related outcomes > Hospital inpatient > Summary Operations
18715	NO	N/A	20277#9119	CAT-MUL	215349/80(215429)	-0.018242	-0.24814	0.19535	0.871676	LOGISTIC-BINARY	Job code at visit: Fishing and agriculture related occupations n.e.c.	100000	UK Biobank Assessment Centre	100071	Verbal interview	100073	Employment	100073	UK Biobank Assessment Centre > Verbal interview > Employment
18716	NO	N/A	41246#1840	CAT-MUL	320625/52(320677)	0.022106	-0.258742	0.279221	0.871677	LOGISTIC-BINARY	Treatment speciality of consultant (recoded): Non-UK Provider	100091	Health-related outcomes	2000	Hospital inpatient	2001	Summary Administration	2001	Health-related outcomes > Hospital inpatient > Summary Administration
18717	NO	N/A	41272#W699	CAT-MUL	334745/12(334757)	-0.0478067	-0.690953	0.483626	0.871768	LOGISTIC-BINARY	Operative procedures - OPCS4: W69.9 Unspecified open operations on synovial membrane of joint	100091	Health-related outcomes	2000	Hospital inpatient	2005	Summary Operations	2005	Health-related outcomes > Hospital inpatient > Summary Operations
18718	NO	N/A	41272#C088	CAT-MUL	334732/25(334757)	0.0316856	-0.379847	0.394442	0.871846	LOGISTIC-BINARY	Operative procedures - OPCS4: C08.8 Other specified other operations on orbit	100091	Health-related outcomes	2000	Hospital inpatient	2005	Summary Operations	2005	Health-related outcomes > Hospital inpatient > Summary Operations
18719	NO	N/A	41272#W631	CAT-MUL	334631/126(334757)	-0.0144831	-0.195933	0.156628	0.871926	LOGISTIC-BINARY	Operative procedures - OPCS4: W63.1 Revision of arthrodesis and internal fixation NEC	100091	Health-related outcomes	2000	Hospital inpatient	2005	Summary Operations	2005	Health-related outcomes > Hospital inpatient > Summary Operations
18720	NO	N/A	41272#T834	CAT-MUL	334734/23(334757)	-0.0342253	-0.48189	0.355497	0.871929	LOGISTIC-BINARY	Operative procedures - OPCS4: T83.4 Exploration of muscle	100091	Health-related outcomes	2000	Hospital inpatient	2005	Summary Operations	2005	Health-related outcomes > Hospital inpatient > Summary Operations
18721	NO	N/A	41272#W191	CAT-MUL	334330/427(334757)	-0.00783801	-0.104772	0.0860759	0.872059	LOGISTIC-BINARY	Operative procedures - OPCS4: W19.1 Primary open reduction of fracture of neck of femur and open fixation using pin and plate	100091	Health-related outcomes	2000	Hospital inpatient	2005	Summary Operations	2005	Health-related outcomes > Hospital inpatient > Summary Operations
18722	NO	N/A	41272#V382	CAT-MUL	334741/16(334757)	0.039506	-0.483581	0.487077	0.872134	LOGISTIC-BINARY	Operative procedures - OPCS4: V38.2 Primary posterior interlaminar fusion of joint of lumbar spine	100091	Health-related outcomes	2000	Hospital inpatient	2005	Summary Operations	2005	Health-related outcomes > Hospital inpatient > Summary Operations
18723	NO	N/A	41210#G608	CAT-MUL	334730/27(334757)	0.0304049	-0.364608	0.379981	0.872149	LOGISTIC-BINARY	Operative procedures - secondary OPCS4: G60.8 Other specified artificial opening into jejunum	100091	Health-related outcomes	2000	Hospital inpatient	2005	Summary Operations	2005	Health-related outcomes > Hospital inpatient > Summary Operations
18724	NO	N/A	41200#D072	CAT-MUL	334609/148(334757)	0.0131647	-0.151636	0.169479	0.872203	LOGISTIC-BINARY	Operative procedures - main OPCS4: D07.2 Removal of wax from external auditory canal NEC	100091	Health-related outcomes	2000	Hospital inpatient	2005	Summary Operations	2005	Health-related outcomes > Hospital inpatient > Summary Operations
18725	NO	N/A	41210#S498	CAT-MUL	334746/11(334757)	-0.0500852	-0.72793	0.507261	0.872211	LOGISTIC-BINARY	Operative procedures - secondary OPCS4: S49.8 Other specified attention to skin expander in subcutaneous tissue	100091	Health-related outcomes	2000	Hospital inpatient	2005	Summary Operations	2005	Health-related outcomes > Hospital inpatient > Summary Operations
18726	NO	N/A	41229#5HX	CAT-MUL	333280/1477(334757)	-0.00425518	-0.0565631	0.0471813	0.872253	LOGISTIC-BINARY	PCT responsible for patient data: EALING PCT	100091	Health-related outcomes	2000	Hospital inpatient	2001	Summary Administration	2001	Health-related outcomes > Hospital inpatient > Summary Administration
18727	NO	N/A	132130	DATE	321879/12878(334757)	0.00147255	-0.0165289	0.0193823	0.872298	LOGISTIC-BINARY	Date N84 first reported (polyp of female genital tract)	2414	Health-related outcomes		First occurrences		First occurrences	2414	Health-related outcomes > First occurrences > Genitourinary system disorders
18728	NO	N/A	41272#V061	CAT-MUL	334737/20(334757)	-0.0367376	-0.521194	0.38129	0.872336	LOGISTIC-BINARY	Operative procedures - OPCS4: V06.1 Medial maxillectomy	100091	Health-related outcomes	2000	Hospital inpatient	2005	Summary Operations	2005	Health-related outcomes > Hospital inpatient > Summary Operations
18729	NO	N/A	41200#H512	CAT-MUL	334746/11(334757)	0.0472462	-0.59078	0.576168	0.872363	LOGISTIC-BINARY	Operative procedures - main OPCS4: H51.2 Partial internal sphincterotomy for haemorrhoid	100091	Health-related outcomes	2000	Hospital inpatient	2005	Summary Operations	2005	Health-related outcomes > Hospital inpatient > Summary Operations
18730	NO	N/A	41200#H011	CAT-MUL	334436/321(334757)	0.00891928	-0.101975	0.115884	0.872443	LOGISTIC-BINARY	Operative procedures - main OPCS4: H01.1 Emergency excision of abnormal appendix and drainage HFQ	100091	Health-related outcomes	2000	Hospital inpatient	2005	Summary Operations	2005	Health-related outcomes > Hospital inpatient > Summary Operations
18731	NO	N/A	40013#2251	CAT-MUL	334730/27(334757)	0.0306502	-0.368532	0.383793	0.87245	LOGISTIC-BINARY	Type of cancer: ICD9: 2251 Benign neoplasm of cranial nerves	100091	Health-related outcomes	100092	Cancer register	100092	Cancer register	100092	Health-related outcomes > Cancer register
18732	NO	N/A	41200#K671	CAT-MUL	334746/11(334757)	0.0470634	-0.589317	0.574609	0.872486	LOGISTIC-BINARY	Operative procedures - main OPCS4: K67.1 Excision of lesion of pericardium	100091	Health-related outcomes	2000	Hospital inpatient	2005	Summary Operations	2005	Health-related outcomes > Hospital inpatient > Summary Operations
18733	NO	N/A	41200#X384	CAT-MUL	333785/972(334757)	0.00516526	-0.0585757	0.067597	0.872488	LOGISTIC-BINARY	Operative procedures - main OPCS4: X38.4 Subcutaneous chemotherapy	100091	Health-related outcomes	2000	Hospital inpatient	2005	Summary Operations	2005	Health-related outcomes > Hospital inpatient > Summary Operations
18734	NO	N/A	41200#U258	CAT-MUL	334717/40(334757)	0.0250141	-0.297015	0.316167	0.872502	LOGISTIC-BINARY	Operative procedures - main OPCS4: U25.8 Other specified breath tests	100091	Health-related outcomes	2000	Hospital inpatient	2005	Summary Operations	2005	Health-related outcomes > Hospital inpatient > Summary Operations
18735	NO	N/A	41272#U401	CAT-MUL	334698/59(334757)	-0.0211007	-0.290669	0.226309	0.872583	LOGISTIC-BINARY	Operative procedures - OPCS4: U40.1 Diagnostic intradermal inoculation of skin	100091	Health-related outcomes	2000	Hospital inpatient	2005	Summary Operations	2005	Health-related outcomes > Hospital inpatient > Summary Operations
18736	NO	N/A	130006	DATE	334620/137(334757)	-0.0137679	-0.186967	0.149954	0.872605	LOGISTIC-BINARY	Date A03 first reported (shigellosis)	2401	Health-related outcomes		First occurrences		First occurrences	2401	Health-related outcomes > First occurrences > Certain infectious and parasitic diseases
18737	NO	N/A	41210#Z891	CAT-MUL	333788/969(334757)	0.00514569	-0.0584395	0.0674206	0.872643	LOGISTIC-BINARY	Operative procedures - secondary OPCS4: Z89.1 Shoulder NEC	100091	Health-related outcomes	2000	Hospital inpatient	2005	Summary Operations	2005	Health-related outcomes > Hospital inpatient > Summary Operations
18738	NO	N/A	41272#Z891	CAT-MUL	333788/969(334757)	0.00514569	-0.0584395	0.0674206	0.872643	LOGISTIC-BINARY	Operative procedures - OPCS4: Z89.1 Shoulder NEC	100091	Health-related outcomes	2000	Hospital inpatient	2005	Summary Operations	2005	Health-related outcomes > Hospital inpatient > Summary Operations
18739	NO	N/A	131690	DATE	332228/2529(334757)	0.00319582	-0.0361578	0.0420487	0.872729	LOGISTIC-BINARY	Date K91 first reported (postprocedural disorders of digestive system, not elsewhere classified)	2411	Health-related outcomes		First occurrences		First occurrences	2411	Health-related outcomes > First occurrences > Digestive system disorders
18740	NO	N/A	20549#3	CAT-MUL	95525/13912(109437)	-0.00145951	-0.0193576	0.0163596	0.872732	LOGISTIC-BINARY	Substances taken for anxiety: Medication prescribed to you (for at least two weeks)	100089	Online follow-up	136	Mental health	140	Anxiety	140	Online follow-up > Mental health > Anxiety
18741	NO	N/A	40006#C671	CAT-MUL	334735/22(334757)	0.0335442	-0.407744	0.418878	0.872796	LOGISTIC-BINARY	Type of cancer: ICD10: C67.1 Dome of bladder	100091	Health-related outcomes	100092	Cancer register	100092	Cancer register	100092	Health-related outcomes > Cancer register
18742	NO	N/A	22601#71293335	CAT-MUL	84050/87(84137)	0.0169742	-0.198558	0.217882	0.872841	LOGISTIC-BINARY	Job coding: other sales-related work including car hirer, skip hire operator, rental operator, sales promoter, film/video renter, money lender	100089	Online follow-up	123	Work environment	130	Employment history	130	Online follow-up > Work environment > Employment history
18743	NO	N/A	41210#S363	CAT-MUL	334730/27(334757)	-0.0312328	-0.440257	0.328743	0.872857	LOGISTIC-BINARY	Operative procedures - secondary OPCS4: S36.3 Composite autograft of skin to head or neck	100091	Health-related outcomes	2000	Hospital inpatient	2005	Summary Operations	2005	Health-related outcomes > Hospital inpatient > Summary Operations
18744	NO	N/A	41272#S363	CAT-MUL	334730/27(334757)	-0.0312328	-0.440257	0.328743	0.872857	LOGISTIC-BINARY	Operative procedures - OPCS4: S36.3 Composite autograft of skin to head or neck	100091	Health-related outcomes	2000	Hospital inpatient	2005	Summary Operations	2005	Health-related outcomes > Hospital inpatient > Summary Operations
18745	NO	N/A	41210#F181	CAT-MUL	334502/255(334757)	-0.0100788	-0.136134	0.110902	0.872866	LOGISTIC-BINARY	Operative procedures - secondary OPCS4: F18.1 Enucleation of dental cyst of jaw	100091	Health-related outcomes	2000	Hospital inpatient	2005	Summary Operations	2005	Health-related outcomes > Hospital inpatient > Summary Operations
18746	NO	N/A	20003#1140909780	CAT-MUL	334642/74(334716)	-0.0187349	-0.257621	0.202463	0.872936	LOGISTIC-BINARY	Treatment/medication code: colestyramine	100000	UK Biobank Assessment Centre	100071	Verbal interview	100075	Medications	100075	UK Biobank Assessment Centre > Verbal interview > Medications
18747	NO	N/A	41200#S688	CAT-MUL	334741/16(334757)	0.0389222	-0.480091	0.483178	0.873029	LOGISTIC-BINARY	Operative procedures - main OPCS4: S68.8 Other specified excision of nail	100091	Health-related outcomes	2000	Hospital inpatient	2005	Summary Operations	2005	Health-related outcomes > Hospital inpatient > Summary Operations
18748	NO	N/A	41272#P262	CAT-MUL	334688/69(334757)	-0.0195195	-0.269047	0.210994	0.873103	LOGISTIC-BINARY	Operative procedures - OPCS4: P26.2 Insertion of ring pessary into vagina	100091	Health-related outcomes	2000	Hospital inpatient	2005	Summary Operations	2005	Health-related outcomes > Hospital inpatient > Summary Operations
18749	NO	N/A	100710	CAT-SIN	47490	0.00201516	-0.0227104	0.0267407	0.873103	ORDERED-LOGISTIC	Beer/cider intake	100089	Online follow-up	100090	Diet by 24-hour recall	100100	Alcoholic beverages yesterday	100100	Online follow-up > Diet by 24-hour recall > Alcoholic beverages yesterday
18750	NO	N/A	20735	CAT-SIN	126002	0.000845849	-0.00953454	0.0112262	0.873123	ORDERED-LOGISTIC	Liking for tea without sugar	1039	Online follow-up		Food (and other) preferences		Food (and other) preferences	1039	Online follow-up > Food (and other) preferences
18751	NO	N/A	20277#9139	CAT-MUL	214688/741(215429)	-0.00590018	-0.0792569	0.0657254	0.873228	LOGISTIC-BINARY	Job code at visit: Labourers in process and plant operations n.e.c.	100000	UK Biobank Assessment Centre	100071	Verbal interview	100073	Employment	100073	UK Biobank Assessment Centre > Verbal interview > Employment
18752	NO	N/A	41272#W809	CAT-MUL	334716/41(334757)	-0.0251659	-0.351268	0.269183	0.873239	LOGISTIC-BINARY	Operative procedures - OPCS4: W80.9 Unspecified debridement and irrigation of joint	100091	Health-related outcomes	2000	Hospital inpatient	2005	Summary Operations	2005	Health-related outcomes > Hospital inpatient > Summary Operations
18753	NO	N/A	41272#C799	CAT-MUL	334713/44(334757)	0.0239729	-0.285926	0.305245	0.873293	LOGISTIC-BINARY	Operative procedures - OPCS4: C79.9 Unspecified operations on vitreous body	100091	Health-related outcomes	2000	Hospital inpatient	2005	Summary Operations	2005	Health-related outcomes > Hospital inpatient > Summary Operations
18754	NO	N/A	41200#N208	CAT-MUL	334745/12(334757)	-0.046931	-0.685555	0.481447	0.873348	LOGISTIC-BINARY	Operative procedures - main OPCS4: N20.8 Other specified other operations on spermatic cord	100091	Health-related outcomes	2000	Hospital inpatient	2005	Summary Operations	2005	Health-related outcomes > Hospital inpatient > Summary Operations
18755	NO	N/A	20003#1140865990	CAT-MUL	334702/14(334716)	0.0419021	-0.521472	0.52014	0.87344	LOGISTIC-BINARY	Treatment/medication code: digitoxin	100000	UK Biobank Assessment Centre	100071	Verbal interview	100075	Medications	100075	UK Biobank Assessment Centre > Verbal interview > Medications
18756	NO	N/A	131144	DATE	328734/6023(334757)	0.00207402	-0.0235619	0.0275019	0.873498	LOGISTIC-BINARY	Date H11 first reported (other disorders of conjunctiva)	2407	Health-related outcomes		First occurrences		First occurrences	2407	Health-related outcomes > First occurrences > Eye and adnexa disorders
18757	NO	N/A	41272#M321	CAT-MUL	334743/14(334757)	-0.0434674	-0.631266	0.449549	0.873508	LOGISTIC-BINARY	Operative procedures - OPCS4: M32.1 Endoscopic extirpation of lesion of ureteric orifice	100091	Health-related outcomes	2000	Hospital inpatient	2005	Summary Operations	2005	Health-related outcomes > Hospital inpatient > Summary Operations
18758	NO	N/A	41272#M112	CAT-MUL	334726/31(334757)	-0.0290196	-0.409931	0.308742	0.873663	LOGISTIC-BINARY	Operative procedures - OPCS4: M11.2 Diagnostic endoscopic retrograde examination of kidney and biopsy of lesion of kidney	100091	Health-related outcomes	2000	Hospital inpatient	2005	Summary Operations	2005	Health-related outcomes > Hospital inpatient > Summary Operations
18759	NO	N/A	41210#T592	CAT-MUL	334636/121(334757)	-0.0145722	-0.19991	0.159985	0.873743	LOGISTIC-BINARY	Operative procedures - secondary OPCS4: T59.2 Excision of ganglion of hand NEC	100091	Health-related outcomes	2000	Hospital inpatient	2005	Summary Operations	2005	Health-related outcomes > Hospital inpatient > Summary Operations
18760	NO	N/A	41210#L602	CAT-MUL	334685/72(334757)	0.0185147	-0.21948	0.239185	0.874021	LOGISTIC-BINARY	Operative procedures - secondary OPCS4: L60.2 Endarterectomy of femoral artery NEC	100091	Health-related outcomes	2000	Hospital inpatient	2005	Summary Operations	2005	Health-related outcomes > Hospital inpatient > Summary Operations
18761	NO	N/A	41272#U209	CAT-MUL	334508/249(334757)	-0.0100791	-0.137384	0.112084	0.874082	LOGISTIC-BINARY	Operative procedures - OPCS4: U20.9 Unspecified diagnostic Echocardiography	100091	Health-related outcomes	2000	Hospital inpatient	2005	Summary Operations	2005	Health-related outcomes > Hospital inpatient > Summary Operations
18762	NO	N/A	41210#M305	CAT-MUL	334701/56(334757)	-0.0214126	-0.298814	0.232459	0.874149	LOGISTIC-BINARY	Operative procedures - secondary OPCS4: M30.5 Diagnostic endoscopic examination of ureter and biopsy of lesion of ureter NEC	100091	Health-related outcomes	2000	Hospital inpatient	2005	Summary Operations	2005	Health-related outcomes > Hospital inpatient > Summary Operations
18763	NO	N/A	22601#41343351	CAT-MUL	84045/92(84137)	-0.0165907	-0.229433	0.181933	0.874186	LOGISTIC-BINARY	Job coding: distribution clerk/controller, shipping clerk/controller, fleet controller/administrator, aircraft load controller/clerk, traffic officer (airlines, port, road haulage)	100089	Online follow-up	123	Work environment	130	Employment history	130	Online follow-up > Work environment > Employment history
18764	NO	N/A	40011#9691	CAT-MUL	334595/162(334757)	-0.0125276	-0.171759	0.138684	0.874188	LOGISTIC-BINARY	Histology of cancer tumour: Follicular lymphoma, grade 2	100091	Health-related outcomes	100092	Cancer register	100092	Cancer register	100092	Health-related outcomes > Cancer register
18765	NO	N/A	20003#1141157264	CAT-MUL	334528/188(334716)	-0.0116333	-0.159251	0.12907	0.874221	LOGISTIC-BINARY	Treatment/medication code: salmeterol product	100000	UK Biobank Assessment Centre	100071	Verbal interview	100075	Medications	100075	UK Biobank Assessment Centre > Verbal interview > Medications
18766	NO	N/A	41210#N171	CAT-MUL	334632/125(334757)	-0.0142496	-0.196032	0.15725	0.874229	LOGISTIC-BINARY	Operative procedures - secondary OPCS4: N17.1 Bilateral vasectomy	100091	Health-related outcomes	2000	Hospital inpatient	2005	Summary Operations	2005	Health-related outcomes > Hospital inpatient > Summary Operations
18767	NO	N/A	41272#V486	CAT-MUL	334423/334(334757)	-0.00870335	-0.118496	0.0972225	0.874283	LOGISTIC-BINARY	Operative procedures - OPCS4: V48.6 Denervation of spinal facet joint of lumbar vertebra NEC	100091	Health-related outcomes	2000	Hospital inpatient	2005	Summary Operations	2005	Health-related outcomes > Hospital inpatient > Summary Operations
18768	NO	N/A	20003#1141192916	CAT-MUL	334074/642(334716)	0.00624897	-0.0721861	0.0827016	0.87431	LOGISTIC-BINARY	Treatment/medication code: rino clenil 50micrograms nasal spray	100000	UK Biobank Assessment Centre	100071	Verbal interview	100075	Medications	100075	UK Biobank Assessment Centre > Verbal interview > Medications
18769	NO	N/A	41210#U216	CAT-MUL	334420/337(334757)	0.00860134	-0.0999339	0.113365	0.874343	LOGISTIC-BINARY	Operative procedures - secondary OPCS4: U21.6 Ultrasound scan NEC	100091	Health-related outcomes	2000	Hospital inpatient	2005	Summary Operations	2005	Health-related outcomes > Hospital inpatient > Summary Operations
18770	NO	N/A	41200#K682	CAT-MUL	334630/127(334757)	0.0139763	-0.16442	0.18245	0.874361	LOGISTIC-BINARY	Operative procedures - main OPCS4: K68.2 Pericardiocentesis NEC	100091	Health-related outcomes	2000	Hospital inpatient	2005	Summary Operations	2005	Health-related outcomes > Hospital inpatient > Summary Operations
18771	NO	N/A	131990	DATE	332847/1910(334757)	-0.00363745	-0.0490998	0.0411555	0.874463	LOGISTIC-BINARY	Date M94 first reported (other disorders of cartilage)	2413	Health-related outcomes		First occurrences		First occurrences	2413	Health-related outcomes > First occurrences > Musculoskeletal system and connective tissue disorders
18772	NO	N/A	41272#V162	CAT-MUL	334746/11(334757)	0.0463407	-0.590745	0.575147	0.874645	LOGISTIC-BINARY	Operative procedures - OPCS4: V16.2 Osteotomy of mandible and retrusion of mandible	100091	Health-related outcomes	2000	Hospital inpatient	2005	Summary Operations	2005	Health-related outcomes > Hospital inpatient > Summary Operations
18773	NO	N/A	41200#C882	CAT-MUL	334736/21(334757)	0.0337693	-0.417862	0.427245	0.87471	LOGISTIC-BINARY	Operative procedures - main OPCS4: C88.2 Photodynamic therapy to subretinal lesion	100091	Health-related outcomes	2000	Hospital inpatient	2005	Summary Operations	2005	Health-related outcomes > Hospital inpatient > Summary Operations
18774	NO	N/A	41210#Y157	CAT-MUL	334282/475(334757)	0.00721536	-0.0838977	0.09566	0.874797	LOGISTIC-BINARY	Operative procedures - secondary OPCS4: Y15.7 Removal of stent from organ NOC	100091	Health-related outcomes	2000	Hospital inpatient	2005	Summary Operations	2005	Health-related outcomes > Hospital inpatient > Summary Operations
18775	NO	N/A	41272#Y157	CAT-MUL	334282/475(334757)	0.00721536	-0.0838977	0.09566	0.874797	LOGISTIC-BINARY	Operative procedures - OPCS4: Y15.7 Removal of stent from organ NOC	100091	Health-related outcomes	2000	Hospital inpatient	2005	Summary Operations	2005	Health-related outcomes > Hospital inpatient > Summary Operations
18776	NO	N/A	20003#1141173444	CAT-MUL	334688/28(334716)	-0.0302614	-0.432505	0.32483	0.874919	LOGISTIC-BINARY	Treatment/medication code: dulco-lax 2.5mg perles	100000	UK Biobank Assessment Centre	100071	Verbal interview	100075	Medications	100075	UK Biobank Assessment Centre > Verbal interview > Medications
18777	NO	N/A	41200#S668	CAT-MUL	334724/33(334757)	-0.0278924	-0.396833	0.301055	0.874981	LOGISTIC-BINARY	Operative procedures - main OPCS4: S66.8 Other specified other operations on nail bed	100091	Health-related outcomes	2000	Hospital inpatient	2005	Summary Operations	2005	Health-related outcomes > Hospital inpatient > Summary Operations
18778	NO	N/A	41210#D173	CAT-MUL	334739/18(334757)	-0.0377829	-0.549016	0.399742	0.87499	LOGISTIC-BINARY	Operative procedures - secondary OPCS4: D17.3 Division of adhesions of ossicle of ear	100091	Health-related outcomes	2000	Hospital inpatient	2005	Summary Operations	2005	Health-related outcomes > Hospital inpatient > Summary Operations
18779	NO	N/A	41200#X654	CAT-MUL	332972/1785(334757)	-0.00377742	-0.0512168	0.0429411	0.875028	LOGISTIC-BINARY	Operative procedures - main OPCS4: X65.4 Delivery of a fraction of external beam radiotherapy NEC	100091	Health-related outcomes	2000	Hospital inpatient	2005	Summary Operations	2005	Health-related outcomes > Hospital inpatient > Summary Operations
18780	NO	N/A	41210#T391	CAT-MUL	334716/41(334757)	0.0242603	-0.294407	0.312705	0.8751	LOGISTIC-BINARY	Operative procedures - secondary OPCS4: T39.1 Excision of lesion of posterior peritoneum	100091	Health-related outcomes	2000	Hospital inpatient	2005	Summary Operations	2005	Health-related outcomes > Hospital inpatient > Summary Operations
18781	NO	N/A	41272#A143	CAT-MUL	334743/14(334757)	-0.0432074	-0.6356	0.452375	0.875111	LOGISTIC-BINARY	Operative procedures - OPCS4: A14.3 Removal of cerebroventricular shunt	100091	Health-related outcomes	2000	Hospital inpatient	2005	Summary Operations	2005	Health-related outcomes > Hospital inpatient > Summary Operations
18782	NO	N/A	20003#1140874794	CAT-MUL	334685/31(334716)	-0.0286851	-0.409602	0.309582	0.875191	LOGISTIC-BINARY	Treatment/medication code: betnesol 500mcg soluble tablet	100000	UK Biobank Assessment Centre	100071	Verbal interview	100075	Medications	100075	UK Biobank Assessment Centre > Verbal interview > Medications
18783	NO	N/A	41200#G452	CAT-MUL	333965/792(334757)	-0.00560995	-0.0764689	0.0636241	0.875244	LOGISTIC-BINARY	Operative procedures - main OPCS4: G45.2 Fibreoptic endoscopic ultrasound examination of upper gastrointestinal tract	100091	Health-related outcomes	2000	Hospital inpatient	2005	Summary Operations	2005	Health-related outcomes > Hospital inpatient > Summary Operations
18784	NO	N/A	41200#W581	CAT-MUL	332012/2745(334757)	-0.00301802	-0.040955	0.034453	0.875329	LOGISTIC-BINARY	Operative procedures - main OPCS4: W58.1 Primary resurfacing arthroplasty of joint	100091	Health-related outcomes	2000	Hospital inpatient	2005	Summary Operations	2005	Health-related outcomes > Hospital inpatient > Summary Operations
18785	NO	N/A	130686	DATE	333400/1357(334757)	0.00426059	-0.0494621	0.0570473	0.875385	LOGISTIC-BINARY	Date D86 first reported (sarcoidosis)	2403	Health-related outcomes		First occurrences		First occurrences	2403	Health-related outcomes > First occurrences > Blood, blood-forming organs and certain immune disorders
18786	NO	N/A	41272#E921	CAT-MUL	334713/44(334757)	-0.0239159	-0.338897	0.261439	0.875511	LOGISTIC-BINARY	Operative procedures - OPCS4: E92.1 Carbon monoxide transfer factor test	100091	Health-related outcomes	2000	Hospital inpatient	2005	Summary Operations	2005	Health-related outcomes > Hospital inpatient > Summary Operations
18787	NO	N/A	41210#W629	CAT-MUL	334697/60(334757)	0.0201142	-0.242641	0.261933	0.875529	LOGISTIC-BINARY	Operative procedures - secondary OPCS4: W62.9 Unspecified other primary fusion of other joint	100091	Health-related outcomes	2000	Hospital inpatient	2005	Summary Operations	2005	Health-related outcomes > Hospital inpatient > Summary Operations
18788	NO	N/A	20616	CAT-SIN	125575	-0.000790667	-0.0106792	0.00909788	0.87558	ORDERED-LOGISTIC	Liking for bitter foods	1039	Online follow-up		Food (and other) preferences		Food (and other) preferences	1039	Online follow-up > Food (and other) preferences
18789	NO	N/A	20003#1140917450	CAT-MUL	334644/72(334716)	-0.0186673	-0.262091	0.206519	0.875669	LOGISTIC-BINARY	Treatment/medication code: oestrogel 1.25g gel	100000	UK Biobank Assessment Centre	100071	Verbal interview	100075	Medications	100075	UK Biobank Assessment Centre > Verbal interview > Medications
18790	NO	N/A	41272#S242	CAT-MUL	334721/36(334757)	-0.0264772	-0.378077	0.288311	0.875748	LOGISTIC-BINARY	Operative procedures - OPCS4: S24.2 Local myocutaneous subcutaneous pedicle flap NEC	100091	Health-related outcomes	2000	Hospital inpatient	2005	Summary Operations	2005	Health-related outcomes > Hospital inpatient > Summary Operations
18791	NO	N/A	41272#H369	CAT-MUL	334747/10(334757)	0.0485028	-0.628083	0.605221	0.875791	LOGISTIC-BINARY	Operative procedures - OPCS4: H36.9 Unspecified other abdominal operations for prolapse of rectum	100091	Health-related outcomes	2000	Hospital inpatient	2005	Summary Operations	2005	Health-related outcomes > Hospital inpatient > Summary Operations
18792	NO	N/A	41210#Z823	CAT-MUL	333119/1638(334757)	0.00386771	-0.0450566	0.0520175	0.875875	LOGISTIC-BINARY	Operative procedures - secondary OPCS4: Z82.3 Carpometacarpal joint of thumb	100091	Health-related outcomes	2000	Hospital inpatient	2005	Summary Operations	2005	Health-related outcomes > Hospital inpatient > Summary Operations
18793	NO	N/A	41272#Z823	CAT-MUL	333119/1638(334757)	0.00386771	-0.0450566	0.0520175	0.875875	LOGISTIC-BINARY	Operative procedures - OPCS4: Z82.3 Carpometacarpal joint of thumb	100091	Health-related outcomes	2000	Hospital inpatient	2005	Summary Operations	2005	Health-related outcomes > Hospital inpatient > Summary Operations
18794	NO	N/A	41256#724	CAT-MUL	334742/15(334757)	-0.0416078	-0.613494	0.440838	0.875964	LOGISTIC-BINARY	Operative procedures - main OPCS3: 724 Destruction of lesion of vagina	100091	Health-related outcomes	2000	Hospital inpatient	2005	Summary Operations	2005	Health-related outcomes > Hospital inpatient > Summary Operations
18795	NO	N/A	41200#L628	CAT-MUL	334745/12(334757)	-0.0454095	-0.675444	0.47791	0.876008	LOGISTIC-BINARY	Operative procedures - main OPCS4: L62.8 Other specified other open operations on femoral artery	100091	Health-related outcomes	2000	Hospital inpatient	2005	Summary Operations	2005	Health-related outcomes > Hospital inpatient > Summary Operations
18796	NO	N/A	22601#61153104	CAT-MUL	83046/1091(84137)	0.00474707	-0.0554961	0.0638486	0.87607	LOGISTIC-BINARY	Job coding: care assistant, home care assistant, residential social worker, home carer, nursing home assistant	100089	Online follow-up	123	Work environment	130	Employment history	130	Online follow-up > Work environment > Employment history
18797	NO	N/A	22617#6115	CAT-MUL	83046/1091(84137)	0.00474707	-0.0554961	0.0638486	0.87607	LOGISTIC-BINARY	Job code - historical: Care assistants and home carers	100089	Online follow-up	123	Work environment	130	Employment history	130	Online follow-up > Work environment > Employment history
18798	NO	N/A	41210#Y069	CAT-MUL	333788/969(334757)	-0.00501804	-0.0688646	0.0575036	0.876283	LOGISTIC-BINARY	Operative procedures - secondary OPCS4: Y06.9 Unspecified excision of lesion of organ NOC	100091	Health-related outcomes	2000	Hospital inpatient	2005	Summary Operations	2005	Health-related outcomes > Hospital inpatient > Summary Operations
18799	NO	N/A	41272#Y069	CAT-MUL	333788/969(334757)	-0.00501804	-0.0688646	0.0575036	0.876283	LOGISTIC-BINARY	Operative procedures - OPCS4: Y06.9 Unspecified excision of lesion of organ NOC	100091	Health-related outcomes	2000	Hospital inpatient	2005	Summary Operations	2005	Health-related outcomes > Hospital inpatient > Summary Operations
18800	NO	N/A	22601#31152695	CAT-MUL	83915/222(84137)	-0.0104763	-0.145504	0.118606	0.876352	LOGISTIC-BINARY	Job coding: quality assurance technician/co-ordinator	100089	Online follow-up	123	Work environment	130	Employment history	130	Online follow-up > Work environment > Employment history
18801	NO	N/A	20003#1140865750	CAT-MUL	334704/12(334716)	-0.0461264	-0.689676	0.485791	0.876369	LOGISTIC-BINARY	Treatment/medication code: wheat fibre 80% powder	100000	UK Biobank Assessment Centre	100071	Verbal interview	100075	Medications	100075	UK Biobank Assessment Centre > Verbal interview > Medications
18802	NO	N/A	41210#Z365	CAT-MUL	334557/200(334757)	-0.0110731	-0.154129	0.125476	0.876544	LOGISTIC-BINARY	Operative procedures - secondary OPCS4: Z36.5 Vertebral artery	100091	Health-related outcomes	2000	Hospital inpatient	2005	Summary Operations	2005	Health-related outcomes > Hospital inpatient > Summary Operations
18803	NO	N/A	41272#Z365	CAT-MUL	334557/200(334757)	-0.0110731	-0.154129	0.125476	0.876544	LOGISTIC-BINARY	Operative procedures - OPCS4: Z36.5 Vertebral artery	100091	Health-related outcomes	2000	Hospital inpatient	2005	Summary Operations	2005	Health-related outcomes > Hospital inpatient > Summary Operations
18804	NO	N/A	41256#3801	CAT-MUL	334740/17(334757)	0.0371079	-0.470535	0.473558	0.876555	LOGISTIC-BINARY	Operative procedures - main OPCS3: 380.1 Incision into breast : drainage of abscess	100091	Health-related outcomes	2000	Hospital inpatient	2005	Summary Operations	2005	Health-related outcomes > Hospital inpatient > Summary Operations
18805	NO	N/A	20003#1140862632	CAT-MUL	334702/14(334716)	0.0406743	-0.521058	0.516013	0.876617	LOGISTIC-BINARY	Treatment/medication code: piriton 10mg/1ml injection	100000	UK Biobank Assessment Centre	100071	Verbal interview	100075	Medications	100075	UK Biobank Assessment Centre > Verbal interview > Medications
18806	NO	N/A	6153#4	CAT-MUL	165839/13396(179235)	0.00139432	-0.0162516	0.0189526	0.876619	LOGISTIC-BINARY	Medication for cholesterol, blood pressure, diabetes, or take exogenous hormones: Hormone replacement therapy	100000	UK Biobank Assessment Centre	100025	Touchscreen	100036	Health and medical history	100045	UK Biobank Assessment Centre > Touchscreen > Health and medical history > Medication
18807	NO	N/A	41200#X251	CAT-MUL	334735/22(334757)	-0.0334865	-0.488872	0.3621	0.87663	LOGISTIC-BINARY	Operative procedures - main OPCS4: X25.1 Osteotomy of body of os calcis	100091	Health-related outcomes	2000	Hospital inpatient	2005	Summary Operations	2005	Health-related outcomes > Hospital inpatient > Summary Operations
18808	NO	N/A	41210#S571	CAT-MUL	331888/2869(334757)	-0.0029142	-0.0399401	0.0336685	0.876663	LOGISTIC-BINARY	Operative procedures - secondary OPCS4: S57.1 Debridement of skin NEC	100091	Health-related outcomes	2000	Hospital inpatient	2005	Summary Operations	2005	Health-related outcomes > Hospital inpatient > Summary Operations
18809	NO	N/A	41210#M792	CAT-MUL	334115/642(334757)	-0.0061352	-0.0847828	0.0705093	0.876899	LOGISTIC-BINARY	Operative procedures - secondary OPCS4: M79.2 Dilation of urethra NEC	100091	Health-related outcomes	2000	Hospital inpatient	2005	Summary Operations	2005	Health-related outcomes > Hospital inpatient > Summary Operations
18810	NO	N/A	131002	DATE	334633/124(334757)	0.0137929	-0.166002	0.183466	0.876906	LOGISTIC-BINARY	Date G05 first reported (encephalitis, myelitis and encephalomyelitis in diseases classified elsewhere)	2406	Health-related outcomes		First occurrences		First occurrences	2406	Health-related outcomes > First occurrences > Nervous system disorders
18811	NO	N/A	41200#L592	CAT-MUL	334695/62(334757)	-0.0198275	-0.28196	0.221293	0.876982	LOGISTIC-BINARY	Operative procedures - main OPCS4: L59.2 Bypass of femoral artery by anastomosis of femoral artery to popliteal artery using prosthesis NEC	100091	Health-related outcomes	2000	Hospital inpatient	2005	Summary Operations	2005	Health-related outcomes > Hospital inpatient > Summary Operations
18812	NO	N/A	41210#W859	CAT-MUL	334730/27(334757)	0.0294644	-0.368689	0.381477	0.876993	LOGISTIC-BINARY	Operative procedures - secondary OPCS4: W85.9 Unspecified therapeutic endoscopic operations on cavity of knee joint	100091	Health-related outcomes	2000	Hospital inpatient	2005	Summary Operations	2005	Health-related outcomes > Hospital inpatient > Summary Operations
18813	NO	N/A	41273#715	CAT-MUL	334740/17(334757)	0.0369639	-0.470801	0.473306	0.876996	LOGISTIC-BINARY	Operative procedures - OPCS3: 715 Repair of vaginal fistula	100091	Health-related outcomes	2000	Hospital inpatient	2005	Summary Operations	2005	Health-related outcomes > Hospital inpatient > Summary Operations
18814	NO	N/A	20003#1140888502	CAT-MUL	334421/295(334716)	0.008964	-0.106773	0.120404	0.877019	LOGISTIC-BINARY	Treatment/medication code: amiodarone	100000	UK Biobank Assessment Centre	100071	Verbal interview	100075	Medications	100075	UK Biobank Assessment Centre > Verbal interview > Medications
18815	NO	N/A	40011#9350	CAT-MUL	334727/30(334757)	-0.0286581	-0.415357	0.314064	0.877036	LOGISTIC-BINARY	Histology of cancer tumour: Craniopharyngioma	100091	Health-related outcomes	100092	Cancer register	100092	Cancer register	100092	Health-related outcomes > Cancer register
18816	NO	N/A	41272#H153	CAT-MUL	334627/130(334757)	0.0134703	-0.162364	0.179614	0.877157	LOGISTIC-BINARY	Operative procedures - OPCS4: H15.3 Refashioning of colostomy	100091	Health-related outcomes	2000	Hospital inpatient	2005	Summary Operations	2005	Health-related outcomes > Hospital inpatient > Summary Operations
18817	NO	N/A	41210#B163	CAT-MUL	334738/19(334757)	-0.0361189	-0.532823	0.390378	0.877226	LOGISTIC-BINARY	Operative procedures - secondary OPCS4: B16.3 Exploration of parathyroid gland	100091	Health-related outcomes	2000	Hospital inpatient	2005	Summary Operations	2005	Health-related outcomes > Hospital inpatient > Summary Operations
18818	NO	N/A	41200#O173	CAT-MUL	334725/32(334757)	0.0270518	-0.337086	0.352499	0.877242	LOGISTIC-BINARY	Operative procedures - main OPCS4: O17.3 Remanipulation of fracture of long bone and flexible internal fixation HFQ	100091	Health-related outcomes	2000	Hospital inpatient	2005	Summary Operations	2005	Health-related outcomes > Hospital inpatient > Summary Operations
18819	NO	N/A	41272#X902	CAT-MUL	334746/11(334757)	-0.0473884	-0.717208	0.501111	0.877275	LOGISTIC-BINARY	Operative procedures - OPCS4: X90.2 Hypoplastic haemolytic and renal anaemia drugs Band 2	100091	Health-related outcomes	2000	Hospital inpatient	2005	Summary Operations	2005	Health-related outcomes > Hospital inpatient > Summary Operations
18820	NO	N/A	41272#W781	CAT-MUL	334008/749(334757)	0.00562381	-0.0666889	0.0762448	0.877403	LOGISTIC-BINARY	Operative procedures - OPCS4: W78.1 Release of contracture of shoulder joint	100091	Health-related outcomes	2000	Hospital inpatient	2005	Summary Operations	2005	Health-related outcomes > Hospital inpatient > Summary Operations
18821	NO	N/A	41200#E179	CAT-MUL	334737/20(334757)	-0.03501	-0.515908	0.379997	0.877418	LOGISTIC-BINARY	Operative procedures - main OPCS4: E17.9 Unspecified operations on unspecified nasal sinus	100091	Health-related outcomes	2000	Hospital inpatient	2005	Summary Operations	2005	Health-related outcomes > Hospital inpatient > Summary Operations
18822	NO	N/A	41210#E492	CAT-MUL	334390/367(334757)	0.00801495	-0.0956018	0.108187	0.877428	LOGISTIC-BINARY	Operative procedures - secondary OPCS4: E49.2 Diagnostic fibreoptic endoscopic examination of lower respiratory tract and lavage of lesion of lower respiratory tract	100091	Health-related outcomes	2000	Hospital inpatient	2005	Summary Operations	2005	Health-related outcomes > Hospital inpatient > Summary Operations
18823	NO	N/A	41200#E201	CAT-MUL	334741/16(334757)	0.0376869	-0.483228	0.483262	0.877471	LOGISTIC-BINARY	Operative procedures - main OPCS4: E20.1 Total adenoidectomy	100091	Health-related outcomes	2000	Hospital inpatient	2005	Summary Operations	2005	Health-related outcomes > Hospital inpatient > Summary Operations
18824	NO	N/A	41210#G762	CAT-MUL	334725/32(334757)	-0.0276706	-0.401658	0.305058	0.877484	LOGISTIC-BINARY	Operative procedures - secondary OPCS4: G76.2 Open relief of strangulation of ileum	100091	Health-related outcomes	2000	Hospital inpatient	2005	Summary Operations	2005	Health-related outcomes > Hospital inpatient > Summary Operations
18825	NO	N/A	41210#Z589	CAT-MUL	334682/75(334757)	0.0176846	-0.215941	0.23461	0.877485	LOGISTIC-BINARY	Operative procedures - secondary OPCS4: Z58.9 Muscle of lower leg NEC	100091	Health-related outcomes	2000	Hospital inpatient	2005	Summary Operations	2005	Health-related outcomes > Hospital inpatient > Summary Operations
18826	NO	N/A	41272#Z589	CAT-MUL	334682/75(334757)	0.0176846	-0.215941	0.23461	0.877485	LOGISTIC-BINARY	Operative procedures - OPCS4: Z58.9 Muscle of lower leg NEC	100091	Health-related outcomes	2000	Hospital inpatient	2005	Summary Operations	2005	Health-related outcomes > Hospital inpatient > Summary Operations
18827	NO	N/A	41200#T774	CAT-MUL	334672/85(334757)	-0.0168462	-0.239167	0.190102	0.877534	LOGISTIC-BINARY	Operative procedures - main OPCS4: T77.4 Debridement of muscle NEC	100091	Health-related outcomes	2000	Hospital inpatient	2005	Summary Operations	2005	Health-related outcomes > Hospital inpatient > Summary Operations
18828	NO	N/A	41272#E201	CAT-MUL	334736/21(334757)	0.0330602	-0.41919	0.427462	0.877553	LOGISTIC-BINARY	Operative procedures - OPCS4: E20.1 Total adenoidectomy	100091	Health-related outcomes	2000	Hospital inpatient	2005	Summary Operations	2005	Health-related outcomes > Hospital inpatient > Summary Operations
18829	NO	N/A	22617#4131	CAT-MUL	82688/1449(84137)	-0.00410482	-0.0567898	0.0477017	0.877604	LOGISTIC-BINARY	Job code - historical: Filing and other records assistants/clerks	100089	Online follow-up	123	Work environment	130	Employment history	130	Online follow-up > Work environment > Employment history
18830	NO	N/A	130342	DATE	331747/3010(334757)	-0.00281997	-0.0389703	0.0329096	0.87776	LOGISTIC-BINARY	Date B98 first reported (other specified infectious agents as the cause of diseases classified to other chapters)	2401	Health-related outcomes		First occurrences		First occurrences	2401	Health-related outcomes > First occurrences > Certain infectious and parasitic diseases
18831	NO	N/A	41200#W749	CAT-MUL	334723/34(334757)	-0.0266095	-0.386602	0.295287	0.877928	LOGISTIC-BINARY	Operative procedures - main OPCS4: W74.9 Unspecified other reconstruction of ligament	100091	Health-related outcomes	2000	Hospital inpatient	2005	Summary Operations	2005	Health-related outcomes > Hospital inpatient > Summary Operations
18832	NO	N/A	41210#Z354	CAT-MUL	334500/257(334757)	-0.00963612	-0.13521	0.110897	0.877951	LOGISTIC-BINARY	Operative procedures - secondary OPCS4: Z35.4 Middle cerebral artery	100091	Health-related outcomes	2000	Hospital inpatient	2005	Summary Operations	2005	Health-related outcomes > Hospital inpatient > Summary Operations
18833	NO	N/A	41272#Z354	CAT-MUL	334500/257(334757)	-0.00963612	-0.13521	0.110897	0.877951	LOGISTIC-BINARY	Operative procedures - OPCS4: Z35.4 Middle cerebral artery	100091	Health-related outcomes	2000	Hospital inpatient	2005	Summary Operations	2005	Health-related outcomes > Hospital inpatient > Summary Operations
18834	NO	N/A	130830	DATE	333500/1257(334757)	0.00433321	-0.0514908	0.0591466	0.877968	LOGISTIC-BINARY	Date E88 first reported (other metabolic disorders)	2404	Health-related outcomes		First occurrences		First occurrences	2404	Health-related outcomes > First occurrences > Endocrine, nutritional and metabolic diseases
18835	NO	N/A	41272#S471	CAT-MUL	334211/546(334757)	-0.00659252	-0.091952	0.0764143	0.877981	LOGISTIC-BINARY	Operative procedures - OPCS4: S47.1 Drainage of lesion of skin of head or neck	100091	Health-related outcomes	2000	Hospital inpatient	2005	Summary Operations	2005	Health-related outcomes > Hospital inpatient > Summary Operations
18836	NO	N/A	23051	CAT-SIN	5473/959(6432)	-0.00545579	-0.075701	0.0636896	0.878028	LOGISTIC-BINARY	HSV-2 seropositivity for Herpes Simplex virus-2	100078	Biological samples	100079	Assay results	100080	Blood assays	51428	Biological samples > Assay results > Blood assays > Infectious Diseases
18837	NO	N/A	41200#T311	CAT-MUL	334680/77(334757)	0.0173553	-0.212893	0.231359	0.878062	LOGISTIC-BINARY	Operative procedures - main OPCS4: T31.1 Biopsy of lesion of anterior abdominal wall	100091	Health-related outcomes	2000	Hospital inpatient	2005	Summary Operations	2005	Health-related outcomes > Hospital inpatient > Summary Operations
18838	NO	N/A	20003#1140921814	CAT-MUL	334145/571(334716)	0.00641526	-0.0766645	0.0872865	0.878063	LOGISTIC-BINARY	Treatment/medication code: mirena 52mg intrauterine system	100000	UK Biobank Assessment Centre	100071	Verbal interview	100075	Medications	100075	UK Biobank Assessment Centre > Verbal interview > Medications
18839	NO	N/A	20004#1429	CAT-MUL	332983/1733(334716)	-0.00370401	-0.0513972	0.0432499	0.878068	LOGISTIC-BINARY	Operation code: cystectomy	100000	UK Biobank Assessment Centre	100071	Verbal interview	100076	Operations	100076	UK Biobank Assessment Centre > Verbal interview > Operations
18840	NO	N/A	20004#1566	CAT-MUL	334704/12(334716)	0.0432888	-0.56655	0.552741	0.878071	LOGISTIC-BINARY	Operation code: peptic ulcer surgery	100000	UK Biobank Assessment Centre	100071	Verbal interview	100076	Operations	100076	UK Biobank Assessment Centre > Verbal interview > Operations
18841	NO	N/A	41210#E144	CAT-MUL	334731/26(334757)	0.029659	-0.375266	0.386768	0.878094	LOGISTIC-BINARY	Operative procedures - secondary OPCS4: E14.4 Transantral ethmoidectomy	100091	Health-related outcomes	2000	Hospital inpatient	2005	Summary Operations	2005	Health-related outcomes > Hospital inpatient > Summary Operations
18842	NO	N/A	130010	DATE	334493/264(334757)	-0.00947876	-0.133169	0.109315	0.878138	LOGISTIC-BINARY	Date A05 first reported (other bacterial foodborne intoxications)	2401	Health-related outcomes		First occurrences		First occurrences	2401	Health-related outcomes > First occurrences > Certain infectious and parasitic diseases
18843	NO	N/A	26413	CONTINUOUS	286625	0.000279228	-0.00329018	0.00384864	0.878142	LINEAR	Health score (England)	1	Population characteristics	100094	Baseline characteristics	76	Indices of Multiple Deprivation	76	Population characteristics > Baseline characteristics > Indices of Multiple Deprivation
18844	NO	N/A	20277#8149	CAT-MUL	215102/327(215429)	-0.00854042	-0.11978	0.0987608	0.878194	LOGISTIC-BINARY	Job code at visit: Construction operatives n.e.c.	100000	UK Biobank Assessment Centre	100071	Verbal interview	100073	Employment	100073	UK Biobank Assessment Centre > Verbal interview > Employment
18845	NO	N/A	41272#G762	CAT-MUL	334722/35(334757)	0.0255832	-0.320674	0.336504	0.878222	LOGISTIC-BINARY	Operative procedures - OPCS4: G76.2 Open relief of strangulation of ileum	100091	Health-related outcomes	2000	Hospital inpatient	2005	Summary Operations	2005	Health-related outcomes > Hospital inpatient > Summary Operations
18846	NO	N/A	41229#5PW	CAT-MUL	334694/63(334757)	0.0192466	-0.237607	0.256021	0.87825	LOGISTIC-BINARY	PCT responsible for patient data: NORTH EAST ESSEX PCT	100091	Health-related outcomes	2000	Hospital inpatient	2001	Summary Administration	2001	Health-related outcomes > Hospital inpatient > Summary Administration
18847	NO	N/A	20003#1140910436	CAT-MUL	334706/10(334716)	0.0472395	-0.626608	0.599527	0.878265	LOGISTIC-BINARY	Treatment/medication code: feso4 - ferrous sulphate	100000	UK Biobank Assessment Centre	100071	Verbal interview	100075	Medications	100075	UK Biobank Assessment Centre > Verbal interview > Medications
18848	NO	N/A	41210#W164	CAT-MUL	334522/235(334757)	0.00999454	-0.120683	0.13527	0.878272	LOGISTIC-BINARY	Operative procedures - secondary OPCS4: W16.4 Osteotomy and internal fixation NEC	100091	Health-related outcomes	2000	Hospital inpatient	2005	Summary Operations	2005	Health-related outcomes > Hospital inpatient > Summary Operations
18849	NO	N/A	20004#1615	CAT-MUL	334668/48(334716)	-0.0224636	-0.324753	0.252099	0.87832	LOGISTIC-BINARY	Operation code: bone marrow biopsy	100000	UK Biobank Assessment Centre	100071	Verbal interview	100076	Operations	100076	UK Biobank Assessment Centre > Verbal interview > Operations
18850	NO	N/A	41229#5D9	CAT-MUL	333864/893(334757)	-0.00515844	-0.0719302	0.0601801	0.87833	LOGISTIC-BINARY	PCT responsible for patient data: HARTLEPOOL PCT	100091	Health-related outcomes	2000	Hospital inpatient	2001	Summary Administration	2001	Health-related outcomes > Hospital inpatient > Summary Administration
18851	NO	N/A	41272#L621	CAT-MUL	334688/69(334757)	-0.0185763	-0.266452	0.210369	0.878371	LOGISTIC-BINARY	Operative procedures - OPCS4: L62.1 Repair of femoral artery NEC	100091	Health-related outcomes	2000	Hospital inpatient	2005	Summary Operations	2005	Health-related outcomes > Hospital inpatient > Summary Operations
18852	NO	N/A	41200#L748	CAT-MUL	334743/14(334757)	0.0398949	-0.519403	0.51292	0.878376	LOGISTIC-BINARY	Operative procedures - main OPCS4: L74.8 Other specified arteriovenous shunt	100091	Health-related outcomes	2000	Hospital inpatient	2005	Summary Operations	2005	Health-related outcomes > Hospital inpatient > Summary Operations
18853	NO	N/A	20277#9249	CAT-MUL	215240/189(215429)	-0.0112122	-0.15838	0.129086	0.878392	LOGISTIC-BINARY	Job code at visit: Elementary security occupations n.e.c.	100000	UK Biobank Assessment Centre	100071	Verbal interview	100073	Employment	100073	UK Biobank Assessment Centre > Verbal interview > Employment
18854	NO	N/A	41272#W261	CAT-MUL	334632/125(334757)	-0.013832	-0.196429	0.158351	0.878397	LOGISTIC-BINARY	Operative procedures - OPCS4: W26.1 Manipulation of fracture of bone and skeletal traction NEC	100091	Health-related outcomes	2000	Hospital inpatient	2005	Summary Operations	2005	Health-related outcomes > Hospital inpatient > Summary Operations
18855	NO	N/A	41210#Y283	CAT-MUL	334621/136(334757)	0.0129794	-0.158089	0.174839	0.878412	LOGISTIC-BINARY	Operative procedures - secondary OPCS4	100091	Health-related outcomes	2000	Hospital inpatient	2005	Summary Operations	2005	Health-related outcomes > Hospital inpatient > Summary Operations
18856	NO	N/A	41272#Y283	CAT-MUL	334621/136(334757)	0.0129794	-0.158089	0.174839	0.878412	LOGISTIC-BINARY	Operative procedures - OPCS4	100091	Health-related outcomes	2000	Hospital inpatient	2005	Summary Operations	2005	Health-related outcomes > Hospital inpatient > Summary Operations
18857	NO	N/A	41200#M496	CAT-MUL	334666/91(334757)	-0.0161528	-0.230626	0.184039	0.878447	LOGISTIC-BINARY	Operative procedures - main OPCS4: M49.6 Micturating cystography	100091	Health-related outcomes	2000	Hospital inpatient	2005	Summary Operations	2005	Health-related outcomes > Hospital inpatient > Summary Operations
18858	NO	N/A	41200#H298	CAT-MUL	334671/86(334757)	-0.016637	-0.237923	0.189411	0.878506	LOGISTIC-BINARY	Operative procedures - main OPCS4: H29.8 Other specified subtotal excision of colon	100091	Health-related outcomes	2000	Hospital inpatient	2005	Summary Operations	2005	Health-related outcomes > Hospital inpatient > Summary Operations
18859	NO	N/A	41273#3801	CAT-MUL	334739/18(334757)	0.035393	-0.455915	0.459632	0.878633	LOGISTIC-BINARY	Operative procedures - OPCS3: 380.1 Incision into breast : drainage of abscess	100091	Health-related outcomes	2000	Hospital inpatient	2005	Summary Operations	2005	Health-related outcomes > Hospital inpatient > Summary Operations
18860	NO	N/A	41272#T879	CAT-MUL	334574/183(334757)	0.0112452	-0.136673	0.152254	0.878641	LOGISTIC-BINARY	Operative procedures - OPCS4: T87.9 Unspecified excision or biopsy of lymph node	100091	Health-related outcomes	2000	Hospital inpatient	2005	Summary Operations	2005	Health-related outcomes > Hospital inpatient > Summary Operations
18861	NO	N/A	20003#1140882112	CAT-MUL	334645/71(334716)	-0.0183284	-0.263331	0.208196	0.878656	LOGISTIC-BINARY	Treatment/medication code: co-careldopa	100000	UK Biobank Assessment Centre	100071	Verbal interview	100075	Medications	100075	UK Biobank Assessment Centre > Verbal interview > Medications
18862	NO	N/A	23066	CAT-SIN	2787/3645(6432)	0.00389842	-0.0461201	0.0540309	0.878703	LOGISTIC-BINARY	JCV seropositivity for Human Polyomavirus JCV	100078	Biological samples	100079	Assay results	100080	Blood assays	51428	Biological samples > Assay results > Blood assays > Infectious Diseases
18863	NO	N/A	41200#J699	CAT-MUL	334697/60(334757)	0.0195911	-0.243113	0.261482	0.878752	LOGISTIC-BINARY	Operative procedures - main OPCS4: J69.9 Unspecified total excision of spleen	100091	Health-related outcomes	2000	Hospital inpatient	2005	Summary Operations	2005	Health-related outcomes > Hospital inpatient > Summary Operations
18864	NO	N/A	41210#E038	CAT-MUL	334712/45(334757)	-0.0229339	-0.332959	0.258201	0.878754	LOGISTIC-BINARY	Operative procedures - secondary OPCS4: E03.8 Other specified operations on septum of nose	100091	Health-related outcomes	2000	Hospital inpatient	2005	Summary Operations	2005	Health-related outcomes > Hospital inpatient > Summary Operations
18865	NO	N/A	41200#W543	CAT-MUL	334742/15(334757)	-0.0402382	-0.606717	0.437131	0.878797	LOGISTIC-BINARY	Operative procedures - main OPCS4: W54.3 Revision of prosthetic replacement of articulation of bone NEC	100091	Health-related outcomes	2000	Hospital inpatient	2005	Summary Operations	2005	Health-related outcomes > Hospital inpatient > Summary Operations
18866	NO	N/A	41272#W543	CAT-MUL	334742/15(334757)	-0.0402382	-0.606717	0.437131	0.878797	LOGISTIC-BINARY	Operative procedures - OPCS4: W54.3 Revision of prosthetic replacement of articulation of bone NEC	100091	Health-related outcomes	2000	Hospital inpatient	2005	Summary Operations	2005	Health-related outcomes > Hospital inpatient > Summary Operations
18867	NO	N/A	41272#J142	CAT-MUL	334733/24(334757)	0.0307242	-0.39223	0.402897	0.878919	LOGISTIC-BINARY	Operative procedures - OPCS4: J14.2 Aspiration of liver NEC	100091	Health-related outcomes	2000	Hospital inpatient	2005	Summary Operations	2005	Health-related outcomes > Hospital inpatient > Summary Operations
18868	NO	N/A	41273#804	CAT-MUL	334745/12(334757)	0.0429499	-0.565396	0.552779	0.878926	LOGISTIC-BINARY	Operative procedures - OPCS3: 804 Manipulation of joint, not elsewhere classified	100091	Health-related outcomes	2000	Hospital inpatient	2005	Summary Operations	2005	Health-related outcomes > Hospital inpatient > Summary Operations
18869	NO	N/A	41246#1650	CAT-MUL	320649/17(320666)	0.0362417	-0.469685	0.470808	0.878944	LOGISTIC-BINARY	Treatment speciality of consultant (recoded): Immunopathology	100091	Health-related outcomes	2000	Hospital inpatient	2001	Summary Administration	2001	Health-related outcomes > Hospital inpatient > Summary Administration
18870	NO	N/A	41210#F098	CAT-MUL	334747/10(334757)	-0.0494787	-0.762186	0.528557	0.878952	LOGISTIC-BINARY	Operative procedures - secondary OPCS4: F09.8 Other specified surgical removal of tooth	100091	Health-related outcomes	2000	Hospital inpatient	2005	Summary Operations	2005	Health-related outcomes > Hospital inpatient > Summary Operations
18871	NO	N/A	41210#W374	CAT-MUL	334744/13(334757)	0.0413843	-0.54348	0.533233	0.878963	LOGISTIC-BINARY	Operative procedures - secondary OPCS4: W37.4 Revision of one component of total prosthetic replacement of hip joint using cement	100091	Health-related outcomes	2000	Hospital inpatient	2005	Summary Operations	2005	Health-related outcomes > Hospital inpatient > Summary Operations
18872	NO	N/A	41245#1140	CAT-MUL	332897/387(333284)	-0.00776903	-0.109539	0.0906587	0.879047	LOGISTIC-BINARY	Main speciality of consultant (recoded): Clinical immunology and allergy	100091	Health-related outcomes	2000	Hospital inpatient	2001	Summary Administration	2001	Health-related outcomes > Hospital inpatient > Summary Administration
18873	NO	N/A	41210#U354	CAT-MUL	332044/2713(334757)	-0.00294212	-0.0411058	0.0347509	0.879152	LOGISTIC-BINARY	Operative procedures - secondary OPCS4: U35.4 Computed tomography of pulmonary arteries	100091	Health-related outcomes	2000	Hospital inpatient	2005	Summary Operations	2005	Health-related outcomes > Hospital inpatient > Summary Operations
18874	NO	N/A	20277#1239	CAT-MUL	213993/1436(215429)	0.00402082	-0.0482712	0.0554313	0.879186	LOGISTIC-BINARY	Job code at visit: Managers and proprietors in other services n.e.c.	100000	UK Biobank Assessment Centre	100071	Verbal interview	100073	Employment	100073	UK Biobank Assessment Centre > Verbal interview > Employment
18875	NO	N/A	41272#G152	CAT-MUL	334564/193(334757)	-0.010993	-0.156228	0.127547	0.879205	LOGISTIC-BINARY	Operative procedures - OPCS4: G15.2 Fibreoptic endoscopic balloon dilation of oesophagus	100091	Health-related outcomes	2000	Hospital inpatient	2005	Summary Operations	2005	Health-related outcomes > Hospital inpatient > Summary Operations
18876	NO	N/A	41200#T111	CAT-MUL	334539/218(334757)	0.0102391	-0.124815	0.139502	0.879225	LOGISTIC-BINARY	Operative procedures - main OPCS4: T11.1 Diagnostic endoscopic examination of pleura and biopsy of lesion of pleura	100091	Health-related outcomes	2000	Hospital inpatient	2005	Summary Operations	2005	Health-related outcomes > Hospital inpatient > Summary Operations
18877	NO	N/A	41210#Y694	CAT-MUL	334702/55(334757)	0.0202593	-0.253291	0.271218	0.879342	LOGISTIC-BINARY	Operative procedures - secondary OPCS4: Y69.4 Harvest of cartilage NEC	100091	Health-related outcomes	2000	Hospital inpatient	2005	Summary Operations	2005	Health-related outcomes > Hospital inpatient > Summary Operations
18878	NO	N/A	41272#Y694	CAT-MUL	334702/55(334757)	0.0202593	-0.253291	0.271218	0.879342	LOGISTIC-BINARY	Operative procedures - OPCS4: Y69.4 Harvest of cartilage NEC	100091	Health-related outcomes	2000	Hospital inpatient	2005	Summary Operations	2005	Health-related outcomes > Hospital inpatient > Summary Operations
18879	NO	N/A	20553#6	CAT-MUL	108780/720(109500)	-0.00568114	-0.0799511	0.0668247	0.879377	LOGISTIC-BINARY	Methods of self-harm used: Ingesting alcohol or a recreational or illicit drug	100089	Online follow-up	136	Mental health	146	Self-harm behaviours	146	Online follow-up > Mental health > Self-harm behaviours
18880	NO	N/A	41210#A483	CAT-MUL	334747/10(334757)	-0.0494891	-0.764598	0.530804	0.879401	LOGISTIC-BINARY	Operative procedures - secondary OPCS4: A48.3 Insertion of neurostimulator adjacent to spinal cord	100091	Health-related outcomes	2000	Hospital inpatient	2005	Summary Operations	2005	Health-related outcomes > Hospital inpatient > Summary Operations
18881	NO	N/A	4012	INTEGER	6316	0.00172279	-0.0205483	0.0239939	0.879473	LINEAR	Age deep-vein thrombosis (DVT, blood clot in leg) diagnosed	100000	UK Biobank Assessment Centre	100025	Touchscreen	100036	Health and medical history	100044	UK Biobank Assessment Centre > Touchscreen > Health and medical history > Medical conditions
18882	NO	N/A	20003#1140879782	CAT-MUL	334631/85(334716)	-0.0165415	-0.238466	0.190013	0.879511	LOGISTIC-BINARY	Treatment/medication code: indoramin	100000	UK Biobank Assessment Centre	100071	Verbal interview	100075	Medications	100075	UK Biobank Assessment Centre > Verbal interview > Medications
18883	NO	N/A	22601#42163303	CAT-MUL	83101/1036(84137)	-0.00479159	-0.0673927	0.0565864	0.879563	LOGISTIC-BINARY	Job coding: receptionist, doctor's/dental receptionist	100089	Online follow-up	123	Work environment	130	Employment history	130	Online follow-up > Work environment > Employment history
18884	NO	N/A	41200#K668	CAT-MUL	334278/479(334757)	0.00690452	-0.0837786	0.0949471	0.879592	LOGISTIC-BINARY	Operative procedures - main OPCS4: K66.8 Other specified other operations on heart	100091	Health-related outcomes	2000	Hospital inpatient	2005	Summary Operations	2005	Health-related outcomes > Hospital inpatient > Summary Operations
18885	NO	N/A	41200#H578	CAT-MUL	334728/29(334757)	0.0276634	-0.353298	0.366329	0.879639	LOGISTIC-BINARY	Operative procedures - main OPCS4: H57.8 Other specified other operations on the anal sphincter to control continence	100091	Health-related outcomes	2000	Hospital inpatient	2005	Summary Operations	2005	Health-related outcomes > Hospital inpatient > Summary Operations
18886	NO	N/A	41210#C188	CAT-MUL	334738/19(334757)	-0.0355648	-0.534684	0.393128	0.879677	LOGISTIC-BINARY	Operative procedures - secondary OPCS4: C18.8 Other specified correction of ptosis of eyelid	100091	Health-related outcomes	2000	Hospital inpatient	2005	Summary Operations	2005	Health-related outcomes > Hospital inpatient > Summary Operations
18887	NO	N/A	30254	CAT-SIN	116798/202715(319513)	-0.000871867	-0.0121813	0.0104403	0.879912	LOGISTIC-BINARY	Reticulocyte count acquisition route	100078	Biological samples	100079	Assay results	100080	Blood assays	9081	Biological samples > Assay results > Blood assays > Blood count > Blood count processing
18888	NO	N/A	30304	CAT-SIN	116798/202715(319513)	-0.000871867	-0.0121813	0.0104403	0.879912	LOGISTIC-BINARY	High light scatter reticulocyte count acquisition route	100078	Biological samples	100079	Assay results	100080	Blood assays	9081	Biological samples > Assay results > Blood assays > Blood count > Blood count processing
18889	NO	N/A	30244	CAT-SIN	116799/202715(319514)	-0.0008717	-0.0121811	0.0104405	0.879935	LOGISTIC-BINARY	Reticulocyte percentage acquisition route	100078	Biological samples	100079	Assay results	100080	Blood assays	9081	Biological samples > Assay results > Blood assays > Blood count > Blood count processing
18890	NO	N/A	30264	CAT-SIN	116799/202715(319514)	-0.0008717	-0.0121811	0.0104405	0.879935	LOGISTIC-BINARY	Mean reticulocyte volume acquisition route	100078	Biological samples	100079	Assay results	100080	Blood assays	9081	Biological samples > Assay results > Blood assays > Blood count > Blood count processing
18891	NO	N/A	30274	CAT-SIN	116799/202715(319514)	-0.0008717	-0.0121811	0.0104405	0.879935	LOGISTIC-BINARY	Mean sphered cell volume acquisition route	100078	Biological samples	100079	Assay results	100080	Blood assays	9081	Biological samples > Assay results > Blood assays > Blood count > Blood count processing
18892	NO	N/A	30284	CAT-SIN	116799/202715(319514)	-0.0008717	-0.0121811	0.0104405	0.879935	LOGISTIC-BINARY	Immature reticulocyte fraction acquisition route	100078	Biological samples	100079	Assay results	100080	Blood assays	9081	Biological samples > Assay results > Blood assays > Blood count > Blood count processing
18893	NO	N/A	30294	CAT-SIN	116799/202715(319514)	-0.0008717	-0.0121811	0.0104405	0.879935	LOGISTIC-BINARY	High light scatter reticulocyte percentage acquisition route	100078	Biological samples	100079	Assay results	100080	Blood assays	9081	Biological samples > Assay results > Blood assays > Blood count > Blood count processing
18894	NO	N/A	1120	CAT-SIN	279177	0.000519288	-0.00622527	0.00726384	0.880043	ORDERED-LOGISTIC	Weekly usage of mobile phone in last 3 months	100000	UK Biobank Assessment Centre	100025	Touchscreen	100050	Lifestyle and environment	100053	UK Biobank Assessment Centre > Touchscreen > Lifestyle and environment > Electronic device use
18895	NO	N/A	20003#1140884654	CAT-MUL	333402/1314(334716)	-0.00418283	-0.0590063	0.0496643	0.880055	LOGISTIC-BINARY	Treatment/medication code: beclomethasone	100000	UK Biobank Assessment Centre	100071	Verbal interview	100075	Medications	100075	UK Biobank Assessment Centre > Verbal interview > Medications
18896	NO	N/A	5133	CONTINUOUS	60615	0.000597701	-0.00716688	0.00836228	0.880073	LINEAR	6mm strong meridian (right)	100000	UK Biobank Assessment Centre	100006	Physical measures	100013	Eye measures	100014	UK Biobank Assessment Centre > Physical measures > Eye measures > Autorefraction
18897	NO	N/A	20003#1140860750	CAT-MUL	334571/145(334716)	-0.0126114	-0.18116	0.147001	0.880134	LOGISTIC-BINARY	Treatment/medication code: captopril	100000	UK Biobank Assessment Centre	100071	Verbal interview	100075	Medications	100075	UK Biobank Assessment Centre > Verbal interview > Medications
18898	NO	N/A	41210#W582	CAT-MUL	334721/36(334757)	-0.0255938	-0.378009	0.290009	0.88015	LOGISTIC-BINARY	Operative procedures - secondary OPCS4: W58.2 Revision of resurfacing arthroplasty of joint	100091	Health-related outcomes	2000	Hospital inpatient	2005	Summary Operations	2005	Health-related outcomes > Hospital inpatient > Summary Operations
18899	NO	N/A	41272#T578	CAT-MUL	334577/180(334757)	-0.0113156	-0.162161	0.132337	0.880181	LOGISTIC-BINARY	Operative procedures - OPCS4: T57.8 Other specified other operations on fascia	100091	Health-related outcomes	2000	Hospital inpatient	2005	Summary Operations	2005	Health-related outcomes > Hospital inpatient > Summary Operations
18900	NO	N/A	131468	DATE	325352/9405(334757)	-0.00157836	-0.0221693	0.0188803	0.880193	LOGISTIC-BINARY	Date J32 first reported (chronic sinusitis)	2410	Health-related outcomes		First occurrences		First occurrences	2410	Health-related outcomes > First occurrences > Respiratory system disorders
18901	NO	N/A	41200#W423	CAT-MUL	334716/41(334757)	0.0233049	-0.296042	0.312531	0.880263	LOGISTIC-BINARY	Operative procedures - main OPCS4: W42.3 Revision of total prosthetic replacement of knee joint NEC	100091	Health-related outcomes	2000	Hospital inpatient	2005	Summary Operations	2005	Health-related outcomes > Hospital inpatient > Summary Operations
18902	NO	N/A	41272#W423	CAT-MUL	334716/41(334757)	0.0233049	-0.296042	0.312531	0.880263	LOGISTIC-BINARY	Operative procedures - OPCS4: W42.3 Revision of total prosthetic replacement of knee joint NEC	100091	Health-related outcomes	2000	Hospital inpatient	2005	Summary Operations	2005	Health-related outcomes > Hospital inpatient > Summary Operations
18903	NO	N/A	41200#U341	CAT-MUL	334713/44(334757)	0.0225865	-0.28655	0.303375	0.880316	LOGISTIC-BINARY	Operative procedures - main OPCS4: U34.1 Cardiac provocation test	100091	Health-related outcomes	2000	Hospital inpatient	2005	Summary Operations	2005	Health-related outcomes > Hospital inpatient > Summary Operations
18904	NO	N/A	20003#1140873480	CAT-MUL	334574/142(334716)	0.0125458	-0.155353	0.171613	0.880323	LOGISTIC-BINARY	Treatment/medication code: minocycline	100000	UK Biobank Assessment Centre	100071	Verbal interview	100075	Medications	100075	UK Biobank Assessment Centre > Verbal interview > Medications
18905	NO	N/A	120125	INTEGER	65917	0.00106243	-0.0127434	0.0148682	0.88073	ORDERED-LOGISTIC	Fatigue interferes with carrying out certain duties and responsibilities	154	Online follow-up		Experience of pain		Experience of pain	154	Online follow-up > Experience of pain
18906	NO	N/A	22601#35633218	CAT-MUL	84028/109(84137)	0.0142975	-0.178705	0.195566	0.880808	LOGISTIC-BINARY	Job coding: vocational or industrial trainer/instructor	100089	Online follow-up	123	Work environment	130	Employment history	130	Online follow-up > Work environment > Employment history
18907	NO	N/A	41272#G248	CAT-MUL	334740/17(334757)	-0.0370675	-0.564661	0.412675	0.880839	LOGISTIC-BINARY	Operative procedures - OPCS4: G24.8 Other specified antireflux operations	100091	Health-related outcomes	2000	Hospital inpatient	2005	Summary Operations	2005	Health-related outcomes > Hospital inpatient > Summary Operations
18908	NO	N/A	41200#C255	CAT-MUL	334731/26(334757)	0.028958	-0.375517	0.386273	0.880895	LOGISTIC-BINARY	Operative procedures - main OPCS4: C25.5 Revision of anastomosis between lacrimal apparatus and nose	100091	Health-related outcomes	2000	Hospital inpatient	2005	Summary Operations	2005	Health-related outcomes > Hospital inpatient > Summary Operations
18909	NO	N/A	41272#C255	CAT-MUL	334731/26(334757)	0.028958	-0.375517	0.386273	0.880895	LOGISTIC-BINARY	Operative procedures - OPCS4: C25.5 Revision of anastomosis between lacrimal apparatus and nose	100091	Health-related outcomes	2000	Hospital inpatient	2005	Summary Operations	2005	Health-related outcomes > Hospital inpatient > Summary Operations
18910	NO	N/A	40006#C210	CAT-MUL	334673/84(334757)	0.016242	-0.204291	0.221818	0.881022	LOGISTIC-BINARY	Type of cancer: ICD10: C21.0 Anus, unspecified	100091	Health-related outcomes	100092	Cancer register	100092	Cancer register	100092	Health-related outcomes > Cancer register
18911	NO	N/A	41210#W083	CAT-MUL	334182/575(334757)	0.00623437	-0.0765843	0.0868433	0.881098	LOGISTIC-BINARY	Operative procedures - secondary OPCS4: W08.3 Excision of excrescence of bone	100091	Health-related outcomes	2000	Hospital inpatient	2005	Summary Operations	2005	Health-related outcomes > Hospital inpatient > Summary Operations
18912	NO	N/A	20277#1226	CAT-MUL	215374/55(215429)	-0.0203996	-0.300375	0.235874	0.881157	LOGISTIC-BINARY	Job code at visit: Travel agency managers	100000	UK Biobank Assessment Centre	100071	Verbal interview	100073	Employment	100073	UK Biobank Assessment Centre > Verbal interview > Employment
18913	NO	N/A	20175-2	CAT-SIN	57679/76103	-999	-999	-999	0.88121	MULTINOMIAL-LOGISTIC	FI6 : conditional arithmetic	100089	Online follow-up	116	Cognitive function online	118	Fluid intelligence / reasoning	118	Online follow-up > Cognitive function online > Fluid intelligence / reasoning
18914	NO	N/A	20003#1140866802	CAT-MUL	334703/13(334716)	-0.0422388	-0.653883	0.466409	0.881262	LOGISTIC-BINARY	Treatment/medication code: half beta-prograne 80mg m/r capsule	100000	UK Biobank Assessment Centre	100071	Verbal interview	100075	Medications	100075	UK Biobank Assessment Centre > Verbal interview > Medications
18915	NO	N/A	41210#A624	CAT-MUL	334683/74(334757)	0.017245	-0.218017	0.235566	0.881293	LOGISTIC-BINARY	Operative procedures - secondary OPCS4: A62.4 Primary microsurgical repair of peripheral nerve NEC	100091	Health-related outcomes	2000	Hospital inpatient	2005	Summary Operations	2005	Health-related outcomes > Hospital inpatient > Summary Operations
18916	NO	N/A	20003#1141169516	CAT-MUL	334658/58(334716)	0.0194291	-0.24713	0.26429	0.881324	LOGISTIC-BINARY	Treatment/medication code: dorzolamide+timolol	100000	UK Biobank Assessment Centre	100071	Verbal interview	100075	Medications	100075	UK Biobank Assessment Centre > Verbal interview > Medications
18917	NO	N/A	41210#E551	CAT-MUL	334746/11(334757)	0.0438557	-0.59488	0.571576	0.881334	LOGISTIC-BINARY	Operative procedures - secondary OPCS4: E55.1 Open decortication of lesion of lung	100091	Health-related outcomes	2000	Hospital inpatient	2005	Summary Operations	2005	Health-related outcomes > Hospital inpatient > Summary Operations
18918	NO	N/A	41200#A042	CAT-MUL	334740/17(334757)	-0.0370146	-0.566974	0.413186	0.881363	LOGISTIC-BINARY	Operative procedures - main OPCS4: A04.2 Open biopsy of lesion of tissue of temporal lobe of brain	100091	Health-related outcomes	2000	Hospital inpatient	2005	Summary Operations	2005	Health-related outcomes > Hospital inpatient > Summary Operations
18919	NO	N/A	41272#T724	CAT-MUL	334694/63(334757)	0.0186294	-0.236569	0.254012	0.881393	LOGISTIC-BINARY	Operative procedures - OPCS4: T72.4 Exploration of sheath of tendon	100091	Health-related outcomes	2000	Hospital inpatient	2005	Summary Operations	2005	Health-related outcomes > Hospital inpatient > Summary Operations
18920	NO	N/A	41210#K252	CAT-MUL	334723/34(334757)	0.0252579	-0.326224	0.340332	0.88143	LOGISTIC-BINARY	Operative procedures - secondary OPCS4: K25.2 Xenograft replacement of mitral valve	100091	Health-related outcomes	2000	Hospital inpatient	2005	Summary Operations	2005	Health-related outcomes > Hospital inpatient > Summary Operations
18921	NO	N/A	22601#71293343	CAT-MUL	83429/708(84137)	-0.00563373	-0.0806523	0.0675568	0.881525	LOGISTIC-BINARY	Job coding: advertising or sales representative, demonstrator, estate agent negotiator, land/property salesman	100089	Online follow-up	123	Work environment	130	Employment history	130	Online follow-up > Work environment > Employment history
18922	NO	N/A	132116	DATE	333167/1590(334757)	-0.00375974	-0.0536571	0.045335	0.881638	LOGISTIC-BINARY	Date N75 first reported (diseases of bartholin's gland)	2414	Health-related outcomes		First occurrences		First occurrences	2414	Health-related outcomes > First occurrences > Genitourinary system disorders
18923	NO	N/A	41246#1540	CAT-MUL	320640/26(320666)	-0.0296913	-0.448782	0.337938	0.881762	LOGISTIC-BINARY	Treatment speciality of consultant (recoded): Genito-urinary medicine	100091	Health-related outcomes	2000	Hospital inpatient	2001	Summary Administration	2001	Health-related outcomes > Hospital inpatient > Summary Administration
18924	NO	N/A	41272#C336	CAT-MUL	334733/24(334757)	-0.0308301	-0.467186	0.350198	0.881772	LOGISTIC-BINARY	Operative procedures - OPCS4: C33.6 Resection of inferior oblique muscle of eye	100091	Health-related outcomes	2000	Hospital inpatient	2005	Summary Operations	2005	Health-related outcomes > Hospital inpatient > Summary Operations
18925	NO	N/A	41272#C893	CAT-MUL	334715/42(334757)	-0.0232109	-0.346094	0.26818	0.88184	LOGISTIC-BINARY	Operative procedures - OPCS4: C89.3 Injection of therapeutic substance into posterior segment of eye NEC	100091	Health-related outcomes	2000	Hospital inpatient	2005	Summary Operations	2005	Health-related outcomes > Hospital inpatient > Summary Operations
18926	NO	N/A	41200#L198	CAT-MUL	334733/24(334757)	0.029804	-0.390945	0.399897	0.881872	LOGISTIC-BINARY	Operative procedures - main OPCS4: L19.8 Other specified other replacement of aneurysmal segment of aorta	100091	Health-related outcomes	2000	Hospital inpatient	2005	Summary Operations	2005	Health-related outcomes > Hospital inpatient > Summary Operations
18927	NO	N/A	22601#41323255	CAT-MUL	82953/1184(84137)	0.0043465	-0.0535446	0.0611639	0.881907	LOGISTIC-BINARY	Job coding: pensions and insurance clerk/administrator, claims handler	100089	Online follow-up	123	Work environment	130	Employment history	130	Online follow-up > Work environment > Employment history
18928	NO	N/A	22617#4132	CAT-MUL	82953/1184(84137)	0.0043465	-0.0535446	0.0611639	0.881907	LOGISTIC-BINARY	Job code - historical: Pensions and insurance clerks	100089	Online follow-up	123	Work environment	130	Employment history	130	Online follow-up > Work environment > Employment history
18929	NO	N/A	40006#D381	CAT-MUL	334747/10(334757)	0.0464338	-0.634391	0.607968	0.881913	LOGISTIC-BINARY	Type of cancer: ICD10: D38.1 Trachea, bronchus and lung	100091	Health-related outcomes	100092	Cancer register	100092	Cancer register	100092	Health-related outcomes > Cancer register
18930	NO	N/A	41210#X713	CAT-MUL	334483/274(334757)	0.00896139	-0.111733	0.125012	0.881982	LOGISTIC-BINARY	Operative procedures - secondary OPCS4: X71.3 Procurement of drugs for chemotherapy for neoplasm for regimens in Band 8	100091	Health-related outcomes	2000	Hospital inpatient	2005	Summary Operations	2005	Health-related outcomes > Hospital inpatient > Summary Operations
18931	NO	N/A	20003#1140864618	CAT-MUL	334640/76(334716)	0.0168628	-0.214512	0.231799	0.882039	LOGISTIC-BINARY	Treatment/medication code: zestoretic 10 tablet	100000	UK Biobank Assessment Centre	100071	Verbal interview	100075	Medications	100075	UK Biobank Assessment Centre > Verbal interview > Medications
18932	NO	N/A	41210#V523	CAT-MUL	334742/15(334757)	-0.0389915	-0.602957	0.436846	0.882046	LOGISTIC-BINARY	Operative procedures - secondary OPCS4: V52.3 Discography of intervertebral disc	100091	Health-related outcomes	2000	Hospital inpatient	2005	Summary Operations	2005	Health-related outcomes > Hospital inpatient > Summary Operations
18933	NO	N/A	41200#K611	CAT-MUL	334632/125(334757)	-0.013344	-0.195083	0.158072	0.882111	LOGISTIC-BINARY	Operative procedures - main OPCS4: K61.1 Implantation of cardiac pacemaker system NEC	100091	Health-related outcomes	2000	Hospital inpatient	2005	Summary Operations	2005	Health-related outcomes > Hospital inpatient > Summary Operations
18934	NO	N/A	130314	DATE	334691/66(334757)	0.0180868	-0.231013	0.248262	0.882145	LOGISTIC-BINARY	Date B82 first reported (unspecified intestinal parasitism)	2401	Health-related outcomes		First occurrences		First occurrences	2401	Health-related outcomes > First occurrences > Certain infectious and parasitic diseases
18935	NO	N/A	5198	INTEGER	73579	0.000535728	-0.00654985	0.0076213	0.882192	LINEAR	Eye measures duration	100000	UK Biobank Assessment Centre	100004	Procedural metrics	152	Process durations	152	UK Biobank Assessment Centre > Procedural metrics > Process durations
18936	NO	N/A	20003#1140871700	CAT-MUL	334697/19(334716)	0.033378	-0.443467	0.446137	0.882204	LOGISTIC-BINARY	Treatment/medication code: sevredol 10mg tablet	100000	UK Biobank Assessment Centre	100071	Verbal interview	100075	Medications	100075	UK Biobank Assessment Centre > Verbal interview > Medications
18937	NO	N/A	40011#8580	CAT-MUL	334727/30(334757)	-0.0275482	-0.415886	0.316323	0.882204	LOGISTIC-BINARY	Histology of cancer tumour: Thymoma, malignant, NOS	100091	Health-related outcomes	100092	Cancer register	100092	Cancer register	100092	Health-related outcomes > Cancer register
18938	NO	N/A	41272#M471	CAT-MUL	333064/1693(334757)	0.00361373	-0.0445687	0.0510494	0.882215	LOGISTIC-BINARY	Operative procedures - OPCS4: M47.1 Urethral irrigation of bladder	100091	Health-related outcomes	2000	Hospital inpatient	2005	Summary Operations	2005	Health-related outcomes > Hospital inpatient > Summary Operations
18939	NO	N/A	3536	INTEGER	63582	-0.000557655	-0.00793887	0.00682356	0.882281	LINEAR	Age started hormone-replacement therapy (HRT)	100000	UK Biobank Assessment Centre	100025	Touchscreen	100068	Sex-specific factors	100069	UK Biobank Assessment Centre > Touchscreen > Sex-specific factors > Female-specific factors
18940	NO	N/A	20277#7124	CAT-MUL	215344/85(215429)	0.0159758	-0.203232	0.220396	0.882281	LOGISTIC-BINARY	Job code at visit: Market and street traders and assistants	100000	UK Biobank Assessment Centre	100071	Verbal interview	100073	Employment	100073	UK Biobank Assessment Centre > Verbal interview > Employment
18941	NO	N/A	20089#461	CAT-MUL	45596/1894(47490)	0.00347707	-0.0428794	0.0491875	0.882297	LOGISTIC-BINARY	Type of meals eaten: Takeaway meals	100089	Online follow-up	100090	Diet by 24-hour recall	100105	Meal type yesterday	100105	Online follow-up > Diet by 24-hour recall > Meal type yesterday
18942	NO	N/A	41200#V363	CAT-MUL	334746/11(334757)	0.0436639	-0.596668	0.574199	0.882339	LOGISTIC-BINARY	Operative procedures - main OPCS4: V36.3 Prosthetic replacement of lumbar intervertebral disc	100091	Health-related outcomes	2000	Hospital inpatient	2005	Summary Operations	2005	Health-related outcomes > Hospital inpatient > Summary Operations
18943	NO	N/A	41272#B321	CAT-MUL	334248/509(334757)	-0.00659805	-0.0952995	0.0795711	0.882386	LOGISTIC-BINARY	Operative procedures - OPCS4: B32.1 Percutaneous biopsy of lesion of breast	100091	Health-related outcomes	2000	Hospital inpatient	2005	Summary Operations	2005	Health-related outcomes > Hospital inpatient > Summary Operations
18944	NO	N/A	41210#S398	CAT-MUL	334733/24(334757)	-0.0307534	-0.468373	0.351367	0.882409	LOGISTIC-BINARY	Operative procedures - secondary OPCS4: S39.8 Other specified graft of other tissue to skin	100091	Health-related outcomes	2000	Hospital inpatient	2005	Summary Operations	2005	Health-related outcomes > Hospital inpatient > Summary Operations
18945	NO	N/A	23236	CONTINUOUS	33106	0.000641189	-0.00785676	0.00913914	0.882431	LINEAR	Total BMD (bone mineral density)	100000	UK Biobank Assessment Centre	100003	Imaging	103	DXA assessment	125	UK Biobank Assessment Centre > Imaging > DXA assessment > Bone size, mineral and density by DXA
18946	NO	N/A	20003#1141180342	CAT-MUL	334502/214(334716)	-0.0101677	-0.148163	0.121765	0.882536	LOGISTIC-BINARY	Treatment/medication code: beclometasone dipropionate+salbutamol	100000	UK Biobank Assessment Centre	100071	Verbal interview	100075	Medications	100075	UK Biobank Assessment Centre > Verbal interview > Medications
18947	NO	N/A	41272#X409	CAT-MUL	334744/13(334757)	-0.0418276	-0.653855	0.467819	0.882577	LOGISTIC-BINARY	Operative procedures - OPCS4: X40.9 Unspecified compensation for renal failure	100091	Health-related outcomes	2000	Hospital inpatient	2005	Summary Operations	2005	Health-related outcomes > Hospital inpatient > Summary Operations
18948	NO	N/A	41272#M421	CAT-MUL	331592/3165(334757)	0.00264415	-0.032648	0.0375396	0.882593	LOGISTIC-BINARY	Operative procedures - OPCS4: M42.1 Endoscopic resection of lesion of bladder	100091	Health-related outcomes	2000	Hospital inpatient	2005	Summary Operations	2005	Health-related outcomes > Hospital inpatient > Summary Operations
18949	NO	N/A	41210#W243	CAT-MUL	334730/27(334757)	0.0280742	-0.369185	0.379879	0.882598	LOGISTIC-BINARY	Operative procedures - secondary OPCS4: W24.3 Closed reduction of fracture of long bone and flexible internal fixation HFQ	100091	Health-related outcomes	2000	Hospital inpatient	2005	Summary Operations	2005	Health-related outcomes > Hospital inpatient > Summary Operations
18950	NO	N/A	3084	CONTINUOUS	28856	-0.000842962	-0.0120332	0.0103473	0.88262	LINEAR	Heel bone mineral density (BMD), manual entry	100000	UK Biobank Assessment Centre	100006	Physical measures	100018	Bone-densitometry of heel	100018	UK Biobank Assessment Centre > Physical measures > Bone-densitometry of heel
18951	NO	N/A	41200#C498	CAT-MUL	334729/28(334757)	0.027444	-0.36155	0.37254	0.882897	LOGISTIC-BINARY	Operative procedures - main OPCS4: C49.8 Other specified incision of cornea	100091	Health-related outcomes	2000	Hospital inpatient	2005	Summary Operations	2005	Health-related outcomes > Hospital inpatient > Summary Operations
18952	NO	N/A	131904	DATE	333969/788(334757)	0.0052515	-0.0654587	0.0743463	0.882918	LOGISTIC-BINARY	Date M40 first reported (kyphosis and lordosis)	2413	Health-related outcomes		First occurrences		First occurrences	2413	Health-related outcomes > First occurrences > Musculoskeletal system and connective tissue disorders
18953	NO	N/A	22660#108	CAT-MUL	32082/49727(81809)	-0.00150471	-0.0215234	0.0185331	0.88293	LOGISTIC-BINARY	Gap coding: Retired	100089	Online follow-up	123	Work environment	130	Employment history	130	Online follow-up > Work environment > Employment history
18954	NO	N/A	132458	DATE	334714/43(334757)	-0.0227432	-0.341874	0.2658	0.882975	LOGISTIC-BINARY	Date Q15 first reported (other congenital malformations of eye)	2417	Health-related outcomes		First occurrences		First occurrences	2417	Health-related outcomes > First occurrences > Congenital disruptions and chromosomal abnormalities
18955	NO	N/A	20003#1140869034	CAT-MUL	334457/259(334716)	-0.00922446	-0.134632	0.111187	0.882991	LOGISTIC-BINARY	Treatment/medication code: ortho-gynest 500micrograms pessary	100000	UK Biobank Assessment Centre	100071	Verbal interview	100075	Medications	100075	UK Biobank Assessment Centre > Verbal interview > Medications
18956	NO	N/A	23029	INTEGER	6432	-0.00185413	-0.0265612	0.0228529	0.883047	LINEAR	L1 antigen for Human Papillomavirus type-16	100078	Biological samples	100079	Assay results	100080	Blood assays	1307	Biological samples > Assay results > Blood assays > Infectious Diseases > Infectious Disease Antigens
18957	NO	N/A	20090#384	CAT-MUL	47463/27(47490)	0.0278927	-0.368904	0.378958	0.883112	LOGISTIC-BINARY	Type of fat/oil used in cooking: Very low fat soya margarine	100089	Online follow-up	100090	Diet by 24-hour recall	100110	Spreads/sauces/cooking oils yesterday	100110	Online follow-up > Diet by 24-hour recall > Spreads/sauces/cooking oils yesterday
18958	NO	N/A	41272#X303	CAT-MUL	334746/11(334757)	-0.0457277	-0.724462	0.511048	0.883175	LOGISTIC-BINARY	Operative procedures - OPCS4: X30.3 Injection of immune serum NEC	100091	Health-related outcomes	2000	Hospital inpatient	2005	Summary Operations	2005	Health-related outcomes > Hospital inpatient > Summary Operations
18959	NO	N/A	41200#Q558	CAT-MUL	334564/193(334757)	0.010536	-0.133473	0.147962	0.883243	LOGISTIC-BINARY	Operative procedures - main OPCS4: Q55.8 Other specified other examination of female genital tract	100091	Health-related outcomes	2000	Hospital inpatient	2005	Summary Operations	2005	Health-related outcomes > Hospital inpatient > Summary Operations
18960	NO	N/A	41210#H074	CAT-MUL	334737/20(334757)	-0.0332732	-0.513338	0.381268	0.883283	LOGISTIC-BINARY	Operative procedures - secondary OPCS4: H07.4 Right hemicolectomy and ileostomy HFQ	100091	Health-related outcomes	2000	Hospital inpatient	2005	Summary Operations	2005	Health-related outcomes > Hospital inpatient > Summary Operations
18961	NO	N/A	20277#3544	CAT-MUL	215198/231(215429)	0.00963562	-0.121825	0.13562	0.883285	LOGISTIC-BINARY	Job code at visit: Estate agents, auctioneers	100000	UK Biobank Assessment Centre	100071	Verbal interview	100073	Employment	100073	UK Biobank Assessment Centre > Verbal interview > Employment
18962	NO	N/A	22601#33133440	CAT-MUL	83956/181(84137)	-0.0109436	-0.160865	0.131726	0.883341	LOGISTIC-BINARY	Job coding: fire service officer (leading fire officer and below)	100089	Online follow-up	123	Work environment	130	Employment history	130	Online follow-up > Work environment > Employment history
18963	NO	N/A	22617#3313	CAT-MUL	83956/181(84137)	-0.0109436	-0.160865	0.131726	0.883341	LOGISTIC-BINARY	Job code - historical: Fire service officers (leading fire officer and below)	100089	Online follow-up	123	Work environment	130	Employment history	130	Online follow-up > Work environment > Employment history
18964	NO	N/A	41210#Z389	CAT-MUL	334700/57(334757)	-0.0195934	-0.293611	0.231477	0.883416	LOGISTIC-BINARY	Operative procedures - secondary OPCS4: Z38.9 Terminal branch of aorta NEC	100091	Health-related outcomes	2000	Hospital inpatient	2005	Summary Operations	2005	Health-related outcomes > Hospital inpatient > Summary Operations
18965	NO	N/A	41272#Z389	CAT-MUL	334700/57(334757)	-0.0195934	-0.293611	0.231477	0.883416	LOGISTIC-BINARY	Operative procedures - OPCS4: Z38.9 Terminal branch of aorta NEC	100091	Health-related outcomes	2000	Hospital inpatient	2005	Summary Operations	2005	Health-related outcomes > Hospital inpatient > Summary Operations
18966	NO	N/A	132538	DATE	334608/149(334757)	-0.0120503	-0.177783	0.145019	0.883536	LOGISTIC-BINARY	Date Q64 first reported (other congenital malformations of urinary system)	2417	Health-related outcomes		First occurrences		First occurrences	2417	Health-related outcomes > First occurrences > Congenital disruptions and chromosomal abnormalities
18967	NO	N/A	41200#W261	CAT-MUL	334648/109(334757)	-0.0141565	-0.20992	0.169686	0.883626	LOGISTIC-BINARY	Operative procedures - main OPCS4: W26.1 Manipulation of fracture of bone and skeletal traction NEC	100091	Health-related outcomes	2000	Hospital inpatient	2005	Summary Operations	2005	Health-related outcomes > Hospital inpatient > Summary Operations
18968	NO	N/A	41210#S608	CAT-MUL	334600/157(334757)	-0.0117237	-0.173007	0.141356	0.88367	LOGISTIC-BINARY	Operative procedures - secondary OPCS4: S60.8 Other specified other operations on skin	100091	Health-related outcomes	2000	Hospital inpatient	2005	Summary Operations	2005	Health-related outcomes > Hospital inpatient > Summary Operations
18969	NO	N/A	41272#H581	CAT-MUL	334568/189(334757)	-0.0106713	-0.157149	0.128984	0.883682	LOGISTIC-BINARY	Operative procedures - OPCS4: H58.1 Drainage of ischiorectal abscess	100091	Health-related outcomes	2000	Hospital inpatient	2005	Summary Operations	2005	Health-related outcomes > Hospital inpatient > Summary Operations
18970	NO	N/A	41272#E551	CAT-MUL	334727/30(334757)	0.0263524	-0.349482	0.360333	0.883756	LOGISTIC-BINARY	Operative procedures - OPCS4: E55.1 Open decortication of lesion of lung	100091	Health-related outcomes	2000	Hospital inpatient	2005	Summary Operations	2005	Health-related outcomes > Hospital inpatient > Summary Operations
18971	NO	N/A	41200#C692	CAT-MUL	334725/32(334757)	0.025497	-0.337306	0.349624	0.883799	LOGISTIC-BINARY	Operative procedures - main OPCS4: C69.2 Paracentesis of anterior chamber of eye	100091	Health-related outcomes	2000	Hospital inpatient	2005	Summary Operations	2005	Health-related outcomes > Hospital inpatient > Summary Operations
18972	NO	N/A	20090#383	CAT-MUL	47068/422(47490)	-0.00715714	-0.104827	0.0874385	0.883941	LOGISTIC-BINARY	Type of fat/oil used in cooking: Soya margarine	100089	Online follow-up	100090	Diet by 24-hour recall	100110	Spreads/sauces/cooking oils yesterday	100110	Online follow-up > Diet by 24-hour recall > Spreads/sauces/cooking oils yesterday
18973	NO	N/A	41210#Y971	CAT-MUL	332763/1994(334757)	-0.00328836	-0.0477664	0.0405476	0.883946	LOGISTIC-BINARY	Operative procedures - secondary OPCS4: Y97.1 Radiology with pre and post contrast	100091	Health-related outcomes	2000	Hospital inpatient	2005	Summary Operations	2005	Health-related outcomes > Hospital inpatient > Summary Operations
18974	NO	N/A	41272#Y971	CAT-MUL	332763/1994(334757)	-0.00328836	-0.0477664	0.0405476	0.883946	LOGISTIC-BINARY	Operative procedures - OPCS4: Y97.1 Radiology with pre and post contrast	100091	Health-related outcomes	2000	Hospital inpatient	2005	Summary Operations	2005	Health-related outcomes > Hospital inpatient > Summary Operations
18975	NO	N/A	41200#S521	CAT-MUL	334579/178(334757)	-0.0110068	-0.162597	0.133293	0.883973	LOGISTIC-BINARY	Operative procedures - main OPCS4: S52.1 Insertion of steroid into subcutaneous tissue	100091	Health-related outcomes	2000	Hospital inpatient	2005	Summary Operations	2005	Health-related outcomes > Hospital inpatient > Summary Operations
18976	NO	N/A	41200#A324	CAT-MUL	334732/25(334757)	0.0287232	-0.384095	0.392259	0.884024	LOGISTIC-BINARY	Operative procedures - main OPCS4: A32.4 Decompression of facial nerve (vii)	100091	Health-related outcomes	2000	Hospital inpatient	2005	Summary Operations	2005	Health-related outcomes > Hospital inpatient > Summary Operations
18977	NO	N/A	41210#M766	CAT-MUL	334746/11(334757)	-0.0453678	-0.722614	0.512176	0.884054	LOGISTIC-BINARY	Operative procedures - secondary OPCS4: M76.6 Endoscopic insertion of urethral stent	100091	Health-related outcomes	2000	Hospital inpatient	2005	Summary Operations	2005	Health-related outcomes > Hospital inpatient > Summary Operations
18978	NO	N/A	41210#L352	CAT-MUL	334450/307(334757)	0.00829192	-0.105297	0.117756	0.884087	LOGISTIC-BINARY	Operative procedures - secondary OPCS4: L35.2 Arteriography of cerebral artery	100091	Health-related outcomes	2000	Hospital inpatient	2005	Summary Operations	2005	Health-related outcomes > Hospital inpatient > Summary Operations
18979	NO	N/A	20003#1140879482	CAT-MUL	334664/52(334716)	-0.020408	-0.307968	0.242253	0.884089	LOGISTIC-BINARY	Treatment/medication code: antacid tablet	100000	UK Biobank Assessment Centre	100071	Verbal interview	100075	Medications	100075	UK Biobank Assessment Centre > Verbal interview > Medications
18980	NO	N/A	41200#C843	CAT-MUL	334741/16(334757)	-0.0370572	-0.581426	0.424594	0.884202	LOGISTIC-BINARY	Operative procedures - main OPCS4: C84.3 Biopsy of lesion of retina	100091	Health-related outcomes	2000	Hospital inpatient	2005	Summary Operations	2005	Health-related outcomes > Hospital inpatient > Summary Operations
18981	NO	N/A	41272#C861	CAT-MUL	334743/14(334757)	-0.0396772	-0.62692	0.452051	0.884263	LOGISTIC-BINARY	Operative procedures - OPCS4: C86.1 Biopsy of lesion of eye NEC	100091	Health-related outcomes	2000	Hospital inpatient	2005	Summary Operations	2005	Health-related outcomes > Hospital inpatient > Summary Operations
18982	NO	N/A	22617#1219	CAT-MUL	84078/59(84137)	0.0187386	-0.245262	0.261024	0.884356	LOGISTIC-BINARY	Job code - historical: Managers in animal husbandry, forestry and fishing n.e.c.	100089	Online follow-up	123	Work environment	130	Employment history	130	Online follow-up > Work environment > Employment history
18983	NO	N/A	40013#1730	CAT-MUL	334739/18(334757)	0.0338069	-0.459236	0.459232	0.884374	LOGISTIC-BINARY	Type of cancer: ICD9: 1730 Other malignant neoplasm of skin of lip	100091	Health-related outcomes	100092	Cancer register	100092	Cancer register	100092	Health-related outcomes > Cancer register
18984	NO	N/A	41200#H021	CAT-MUL	334644/113(334757)	-0.0137681	-0.205436	0.166414	0.884456	LOGISTIC-BINARY	Operative procedures - main OPCS4: H02.1 Interval appendicectomy	100091	Health-related outcomes	2000	Hospital inpatient	2005	Summary Operations	2005	Health-related outcomes > Hospital inpatient > Summary Operations
18985	NO	N/A	20277#3551	CAT-MUL	215236/193(215429)	0.0104131	-0.133418	0.147704	0.884469	LOGISTIC-BINARY	Job code at visit: Conservation and environmental protection officers	100000	UK Biobank Assessment Centre	100071	Verbal interview	100073	Employment	100073	UK Biobank Assessment Centre > Verbal interview > Employment
18986	NO	N/A	41210#U254	CAT-MUL	334733/24(334757)	-0.0301909	-0.468333	0.352055	0.884633	LOGISTIC-BINARY	Operative procedures - secondary OPCS4: U25.4 Urea helicobacter pylori breath test NEC	100091	Health-related outcomes	2000	Hospital inpatient	2005	Summary Operations	2005	Health-related outcomes > Hospital inpatient > Summary Operations
18987	NO	N/A	22601#11123211	CAT-MUL	81635/2502(84137)	-0.00295427	-0.0431255	0.0367134	0.884658	LOGISTIC-BINARY	Job coding: director or chief executive of private organisation/company, company chairman or president, general manager	100089	Online follow-up	123	Work environment	130	Employment history	130	Online follow-up > Work environment > Employment history
18988	NO	N/A	22617#1112	CAT-MUL	81635/2502(84137)	-0.00295427	-0.0431255	0.0367134	0.884658	LOGISTIC-BINARY	Job code - historical: Directors and chief executives of major organisations	100089	Online follow-up	123	Work environment	130	Employment history	130	Online follow-up > Work environment > Employment history
18989	NO	N/A	41273#436	CAT-MUL	334739/18(334757)	0.0334961	-0.45636	0.457009	0.884771	LOGISTIC-BINARY	Operative procedures - OPCS3: 436 Vagotomy with other gastric operation	100091	Health-related outcomes	2000	Hospital inpatient	2005	Summary Operations	2005	Health-related outcomes > Hospital inpatient > Summary Operations
18990	NO	N/A	41272#D101	CAT-MUL	334730/27(334757)	-0.0281373	-0.435288	0.330628	0.884904	LOGISTIC-BINARY	Operative procedures - OPCS4: D10.1 Radical mastoidectomy NEC	100091	Health-related outcomes	2000	Hospital inpatient	2005	Summary Operations	2005	Health-related outcomes > Hospital inpatient > Summary Operations
18991	NO	N/A	41272#G341	CAT-MUL	334717/40(334757)	-0.0231246	-0.353671	0.274795	0.884909	LOGISTIC-BINARY	Operative procedures - OPCS4: G34.1 Creation of permanent gastrostomy	100091	Health-related outcomes	2000	Hospital inpatient	2005	Summary Operations	2005	Health-related outcomes > Hospital inpatient > Summary Operations
18992	NO	N/A	41272#L701	CAT-MUL	334729/28(334757)	-0.0277302	-0.428851	0.326196	0.884955	LOGISTIC-BINARY	Operative procedures - OPCS4: L70.1 Open embolectomy of artery NEC	100091	Health-related outcomes	2000	Hospital inpatient	2005	Summary Operations	2005	Health-related outcomes > Hospital inpatient > Summary Operations
18993	NO	N/A	41272#T108	CAT-MUL	334728/29(334757)	0.0264114	-0.354608	0.365216	0.88508	LOGISTIC-BINARY	Operative procedures - OPCS4: T10.8 Other specified therapeutic endoscopic operations on pleura	100091	Health-related outcomes	2000	Hospital inpatient	2005	Summary Operations	2005	Health-related outcomes > Hospital inpatient > Summary Operations
18994	NO	N/A	22617#9229	CAT-MUL	84034/103(84137)	0.0141595	-0.184292	0.200336	0.885098	LOGISTIC-BINARY	Job code - historical: Elementary personal services occupations n.e.c.	100089	Online follow-up	123	Work environment	130	Employment history	130	Online follow-up > Work environment > Employment history
18995	NO	N/A	41200#W771	CAT-MUL	334563/194(334757)	-0.0104239	-0.155346	0.12784	0.885182	LOGISTIC-BINARY	Operative procedures - main OPCS4: W77.1 Repair of capsule of joint for stabilisation of joint NEC	100091	Health-related outcomes	2000	Hospital inpatient	2005	Summary Operations	2005	Health-related outcomes > Hospital inpatient > Summary Operations
18996	NO	N/A	41200#S424	CAT-MUL	334667/90(334757)	0.0150969	-0.197219	0.213425	0.885231	LOGISTIC-BINARY	Operative procedures - main OPCS4: S42.4 Resuture of skin NEC	100091	Health-related outcomes	2000	Hospital inpatient	2005	Summary Operations	2005	Health-related outcomes > Hospital inpatient > Summary Operations
18997	NO	N/A	3083	CONTINUOUS	28856	-0.00082309	-0.0120166	0.0103704	0.8854	LINEAR	Heel quantitative ultrasound index (QUI), manual entry	100000	UK Biobank Assessment Centre	100006	Physical measures	100018	Bone-densitometry of heel	100018	UK Biobank Assessment Centre > Physical measures > Bone-densitometry of heel
18998	NO	N/A	131486	DATE	334664/93(334757)	0.0148737	-0.194476	0.210692	0.885404	LOGISTIC-BINARY	Date J41 first reported (simple and mucopurulent chronic bronchitis)	2410	Health-related outcomes		First occurrences		First occurrences	2410	Health-related outcomes > First occurrences > Respiratory system disorders
18999	NO	N/A	130816	DATE	334380/377(334757)	-0.00744752	-0.110513	0.0922006	0.88544	LOGISTIC-BINARY	Date E79 first reported (disorders of purine and pyrimidine metabolism)	2404	Health-related outcomes		First occurrences		First occurrences	2404	Health-related outcomes > First occurrences > Endocrine, nutritional and metabolic diseases
19000	NO	N/A	41210#L913	CAT-MUL	334101/656(334757)	0.00561134	-0.071826	0.0811113	0.885614	LOGISTIC-BINARY	Operative procedures - secondary OPCS4: L91.3 Attention to central venous catheter NEC	100091	Health-related outcomes	2000	Hospital inpatient	2005	Summary Operations	2005	Health-related outcomes > Hospital inpatient > Summary Operations
19001	NO	N/A	20001#1030	CAT-MUL	334614/102(334716)	0.0141635	-0.18536	0.201324	0.885674	LOGISTIC-BINARY	Cancer code, self-reported: eye and/or adnexal cancer	100000	UK Biobank Assessment Centre	100071	Verbal interview	100074	Medical conditions	100074	UK Biobank Assessment Centre > Verbal interview > Medical conditions
19002	NO	N/A	41272#U403	CAT-MUL	334726/31(334757)	-0.0262753	-0.407519	0.312252	0.885702	LOGISTIC-BINARY	Operative procedures - OPCS4	100091	Health-related outcomes	2000	Hospital inpatient	2005	Summary Operations	2005	Health-related outcomes > Hospital inpatient > Summary Operations
19003	NO	N/A	41272#V386	CAT-MUL	334558/199(334757)	0.0101651	-0.131749	0.145687	0.885716	LOGISTIC-BINARY	Operative procedures - OPCS4: V38.6 Primary transforaminal interbody fusion of joint of lumbar spine	100091	Health-related outcomes	2000	Hospital inpatient	2005	Summary Operations	2005	Health-related outcomes > Hospital inpatient > Summary Operations
19004	NO	N/A	41200#T214	CAT-MUL	334730/27(334757)	-0.0279134	-0.43528	0.330433	0.885766	LOGISTIC-BINARY	Operative procedures - main OPCS4: T21.4 Removal of prosthetic material from previous repair of inguinal hernia	100091	Health-related outcomes	2000	Hospital inpatient	2005	Summary Operations	2005	Health-related outcomes > Hospital inpatient > Summary Operations
19005	NO	N/A	20277#9241	CAT-MUL	214609/820(215429)	0.00502272	-0.0643064	0.0728121	0.885804	LOGISTIC-BINARY	Job code at visit: Security guards and related occupations	100000	UK Biobank Assessment Centre	100071	Verbal interview	100073	Employment	100073	UK Biobank Assessment Centre > Verbal interview > Employment
19006	NO	N/A	41200#A481	CAT-MUL	334747/10(334757)	-0.0465525	-0.757213	0.531334	0.885855	LOGISTIC-BINARY	Operative procedures - main OPCS4: A48.1 Biopsy of lesion of spinal cord NEC	100091	Health-related outcomes	2000	Hospital inpatient	2005	Summary Operations	2005	Health-related outcomes > Hospital inpatient > Summary Operations
19007	NO	N/A	41272#A481	CAT-MUL	334747/10(334757)	-0.0465525	-0.757213	0.531334	0.885855	LOGISTIC-BINARY	Operative procedures - OPCS4: A48.1 Biopsy of lesion of spinal cord NEC	100091	Health-related outcomes	2000	Hospital inpatient	2005	Summary Operations	2005	Health-related outcomes > Hospital inpatient > Summary Operations
19008	NO	N/A	41210#H305	CAT-MUL	334735/22(334757)	0.0302997	-0.414075	0.418673	0.885866	LOGISTIC-BINARY	Operative procedures - secondary OPCS4: H30.5 Irrigation of colon	100091	Health-related outcomes	2000	Hospital inpatient	2005	Summary Operations	2005	Health-related outcomes > Hospital inpatient > Summary Operations
19009	NO	N/A	23026	INTEGER	6432	-0.00179393	-0.0263026	0.0227148	0.885909	LINEAR	BK VP1 antigen for Human Polyomavirus BKV	100078	Biological samples	100079	Assay results	100080	Blood assays	1307	Biological samples > Assay results > Blood assays > Infectious Diseases > Infectious Disease Antigens
19010	NO	N/A	41200#B289	CAT-MUL	334738/19(334757)	0.0322901	-0.444236	0.4446	0.885931	LOGISTIC-BINARY	Operative procedures - main OPCS4: B28.9 Unspecified other excision of breast	100091	Health-related outcomes	2000	Hospital inpatient	2005	Summary Operations	2005	Health-related outcomes > Hospital inpatient > Summary Operations
19011	NO	N/A	41272#B289	CAT-MUL	334738/19(334757)	0.0322901	-0.444236	0.4446	0.885931	LOGISTIC-BINARY	Operative procedures - OPCS4: B28.9 Unspecified other excision of breast	100091	Health-related outcomes	2000	Hospital inpatient	2005	Summary Operations	2005	Health-related outcomes > Hospital inpatient > Summary Operations
19012	NO	N/A	41272#M272	CAT-MUL	334510/247(334757)	-0.00916989	-0.137214	0.113645	0.885996	LOGISTIC-BINARY	Operative procedures - OPCS4: M27.2 Ureteroscopic fragmentation of calculus of ureter NEC	100091	Health-related outcomes	2000	Hospital inpatient	2005	Summary Operations	2005	Health-related outcomes > Hospital inpatient > Summary Operations
19013	NO	N/A	41272#T962	CAT-MUL	333531/1226(334757)	0.00409372	-0.0523997	0.0595519	0.886007	LOGISTIC-BINARY	Operative procedures - OPCS4: T96.2 Excision of lesion of soft tissue NEC	100091	Health-related outcomes	2000	Hospital inpatient	2005	Summary Operations	2005	Health-related outcomes > Hospital inpatient > Summary Operations
19014	NO	N/A	41272#H571	CAT-MUL	334747/10(334757)	0.0447141	-0.634869	0.605453	0.886035	LOGISTIC-BINARY	Operative procedures - OPCS4: H57.1 Placement of artificial anal sphincter NEC	100091	Health-related outcomes	2000	Hospital inpatient	2005	Summary Operations	2005	Health-related outcomes > Hospital inpatient > Summary Operations
19015	NO	N/A	20003#1140928338	CAT-MUL	334672/44(334716)	-0.021932	-0.337898	0.264126	0.886071	LOGISTIC-BINARY	Treatment/medication code: requip 0.25mg tablet	100000	UK Biobank Assessment Centre	100071	Verbal interview	100075	Medications	100075	UK Biobank Assessment Centre > Verbal interview > Medications
19016	NO	N/A	40006#C437	CAT-MUL	333586/1171(334757)	0.00419355	-0.0537224	0.0610237	0.886071	LOGISTIC-BINARY	Type of cancer: ICD10: C43.7 Malignant melanoma of lower limb, including hip	100091	Health-related outcomes	100092	Cancer register	100092	Cancer register	100092	Health-related outcomes > Cancer register
19017	NO	N/A	41272#T644	CAT-MUL	334555/202(334757)	0.0100253	-0.130404	0.144201	0.886118	LOGISTIC-BINARY	Operative procedures - OPCS4: T64.4 Insertion of tendon into bone NEC	100091	Health-related outcomes	2000	Hospital inpatient	2005	Summary Operations	2005	Health-related outcomes > Hospital inpatient > Summary Operations
19018	NO	N/A	41272#E355	CAT-MUL	334740/17(334757)	-0.0353694	-0.563834	0.415052	0.886449	LOGISTIC-BINARY	Operative procedures - OPCS4: E35.5 Endoscopic removal of foreign body from larynx	100091	Health-related outcomes	2000	Hospital inpatient	2005	Summary Operations	2005	Health-related outcomes > Hospital inpatient > Summary Operations
19019	NO	N/A	30084	CAT-SIN	117312/207515(324827)	-0.000820722	-0.012089	0.0104504	0.886499	LOGISTIC-BINARY	Platelet count acquisition route	100078	Biological samples	100079	Assay results	100080	Blood assays	9081	Biological samples > Assay results > Blood assays > Blood count > Blood count processing
19020	NO	N/A	30104	CAT-SIN	117312/207511(324823)	-0.000820691	-0.012089	0.0104504	0.886503	LOGISTIC-BINARY	Mean platelet (thrombocyte) volume acquisition route	100078	Biological samples	100079	Assay results	100080	Blood assays	9081	Biological samples > Assay results > Blood assays > Blood count > Blood count processing
19021	NO	N/A	30114	CAT-SIN	117312/207511(324823)	-0.000820691	-0.012089	0.0104504	0.886503	LOGISTIC-BINARY	Platelet distribution width acquisition route	100078	Biological samples	100079	Assay results	100080	Blood assays	9081	Biological samples > Assay results > Blood assays > Blood count > Blood count processing
19022	NO	N/A	30094	CAT-SIN	117312/207512(324824)	-0.000820673	-0.012089	0.0104504	0.886505	LOGISTIC-BINARY	Platelet crit acquisition route	100078	Biological samples	100079	Assay results	100080	Blood assays	9081	Biological samples > Assay results > Blood assays > Blood count > Blood count processing
19023	NO	N/A	41210#U503	CAT-MUL	334724/33(334757)	-0.0252486	-0.394211	0.303087	0.886645	LOGISTIC-BINARY	Operative procedures - secondary OPCS4: U50.3 Delivery of rehabilitation for joint replacement	100091	Health-related outcomes	2000	Hospital inpatient	2005	Summary Operations	2005	Health-related outcomes > Hospital inpatient > Summary Operations
19024	NO	N/A	41272#W052	CAT-MUL	334716/41(334757)	0.0220543	-0.297423	0.311205	0.886651	LOGISTIC-BINARY	Operative procedures - OPCS4: W05.2 Implantation massive endoprosthetic replacement of bone	100091	Health-related outcomes	2000	Hospital inpatient	2005	Summary Operations	2005	Health-related outcomes > Hospital inpatient > Summary Operations
19025	NO	N/A	100210	CAT-SIN	47477	-0.00198234	-0.0292948	0.0253301	0.88685	ORDERED-LOGISTIC	Pure fruit/vegetable juice intake	100089	Online follow-up	100090	Diet by 24-hour recall	100104	Hot/cold beverages yesterday	100104	Online follow-up > Diet by 24-hour recall > Hot/cold beverages yesterday
19026	NO	N/A	131208	DATE	324235/10522(334757)	-0.0014181	-0.0210203	0.0180671	0.886908	LOGISTIC-BINARY	Date H52 first reported (disorders of refraction and accommodation)	2407	Health-related outcomes		First occurrences		First occurrences	2407	Health-related outcomes > First occurrences > Eye and adnexa disorders
19027	NO	N/A	41272#X701	CAT-MUL	332140/2617(334757)	-0.00279848	-0.0416322	0.0355477	0.886968	LOGISTIC-BINARY	Operative procedures - OPCS4: X70.1 Procurement of drugs for chemotherapy for neoplasm for regimens in Band 1	100091	Health-related outcomes	2000	Hospital inpatient	2005	Summary Operations	2005	Health-related outcomes > Hospital inpatient > Summary Operations
19028	NO	N/A	41200#X412	CAT-MUL	334612/145(334757)	0.0117195	-0.154549	0.169305	0.887086	LOGISTIC-BINARY	Operative procedures - main OPCS4: X41.2 Removal of ambulatory peritoneal dialysis catheter	100091	Health-related outcomes	2000	Hospital inpatient	2005	Summary Operations	2005	Health-related outcomes > Hospital inpatient > Summary Operations
19029	NO	N/A	41272#G156	CAT-MUL	334729/28(334757)	0.0265486	-0.364412	0.372487	0.887128	LOGISTIC-BINARY	Operative procedures - OPCS4: G15.6 Fibreoptic endoscopic insertion of expanding metal stent into oesophagus NEC	100091	Health-related outcomes	2000	Hospital inpatient	2005	Summary Operations	2005	Health-related outcomes > Hospital inpatient > Summary Operations
19030	NO	N/A	41272#A548	CAT-MUL	334729/28(334757)	0.0264979	-0.363284	0.372329	0.887147	LOGISTIC-BINARY	Operative procedures - OPCS4: A54.8 Other specified therapeutic spinal puncture	100091	Health-related outcomes	2000	Hospital inpatient	2005	Summary Operations	2005	Health-related outcomes > Hospital inpatient > Summary Operations
19031	NO	N/A	41200#D011	CAT-MUL	334747/10(334757)	0.0441788	-0.636273	0.60065	0.887177	LOGISTIC-BINARY	Operative procedures - main OPCS4: D01.1 Total excision of external ear	100091	Health-related outcomes	2000	Hospital inpatient	2005	Summary Operations	2005	Health-related outcomes > Hospital inpatient > Summary Operations
19032	NO	N/A	41200#W426	CAT-MUL	334718/39(334757)	0.0224697	-0.305846	0.318816	0.887447	LOGISTIC-BINARY	Operative procedures - main OPCS4: W42.6 Arthrolysis of total prosthetic replacement of knee joint	100091	Health-related outcomes	2000	Hospital inpatient	2005	Summary Operations	2005	Health-related outcomes > Hospital inpatient > Summary Operations
19033	NO	N/A	22601#53222553	CAT-MUL	84105/32(84137)	0.0245171	-0.336398	0.345778	0.887454	LOGISTIC-BINARY	Job coding: floorer, floor layer, floor or wall tiler, floor polisher	100089	Online follow-up	123	Work environment	130	Employment history	130	Online follow-up > Work environment > Employment history
19034	NO	N/A	41272#V112	CAT-MUL	334680/77(334757)	-0.0162795	-0.250761	0.201194	0.887509	LOGISTIC-BINARY	Operative procedures - OPCS4: V11.2 Internal fixation of maxilla NEC	100091	Health-related outcomes	2000	Hospital inpatient	2005	Summary Operations	2005	Health-related outcomes > Hospital inpatient > Summary Operations
19035	NO	N/A	22601#81392781	CAT-MUL	84050/87(84137)	-0.0152801	-0.235145	0.189363	0.887608	LOGISTIC-BINARY	Job coding: other assembler, routine operative	100089	Online follow-up	123	Work environment	130	Employment history	130	Online follow-up > Work environment > Employment history
19036	NO	N/A	20181-4	CAT-SIN	15444/23423	-999	-999	-999	0.887619	MULTINOMIAL-LOGISTIC	FI9 : concept interpolation	100089	Online follow-up	116	Cognitive function online	118	Fluid intelligence / reasoning	118	Online follow-up > Cognitive function online > Fluid intelligence / reasoning
19037	NO	N/A	20004#1599	CAT-MUL	334629/87(334716)	-0.0152296	-0.234327	0.188865	0.887623	LOGISTIC-BINARY	Operation code: exercise ecg	100000	UK Biobank Assessment Centre	100071	Verbal interview	100076	Operations	100076	UK Biobank Assessment Centre > Verbal interview > Operations
19038	NO	N/A	22617#3411	CAT-MUL	83976/161(84137)	-0.0111889	-0.170637	0.140154	0.887671	LOGISTIC-BINARY	Job code - historical: Artists	100089	Online follow-up	123	Work environment	130	Employment history	130	Online follow-up > Work environment > Employment history
19039	NO	N/A	41210#W833	CAT-MUL	333785/972(334757)	-0.00455389	-0.0684198	0.0579892	0.887683	LOGISTIC-BINARY	Operative procedures - secondary OPCS4: W83.3 Endoscopic shaving of articular cartilage	100091	Health-related outcomes	2000	Hospital inpatient	2005	Summary Operations	2005	Health-related outcomes > Hospital inpatient > Summary Operations
19040	NO	N/A	41272#V509	CAT-MUL	334599/158(334757)	0.0111683	-0.148198	0.162518	0.88785	LOGISTIC-BINARY	Operative procedures - OPCS4: V50.9 Unspecified manipulation of spine	100091	Health-related outcomes	2000	Hospital inpatient	2005	Summary Operations	2005	Health-related outcomes > Hospital inpatient > Summary Operations
19041	NO	N/A	41210#G784	CAT-MUL	334641/116(334757)	0.0130084	-0.173583	0.188692	0.887925	LOGISTIC-BINARY	Operative procedures - secondary OPCS4: G78.4 Closure of perforation of ileum	100091	Health-related outcomes	2000	Hospital inpatient	2005	Summary Operations	2005	Health-related outcomes > Hospital inpatient > Summary Operations
19042	NO	N/A	30044	CAT-SIN	117311/207517(324828)	-0.000810273	-0.0120785	0.0104608	0.887933	LOGISTIC-BINARY	Mean corpuscular volume acquisition route	100078	Biological samples	100079	Assay results	100080	Blood assays	9081	Biological samples > Assay results > Blood assays > Blood count > Blood count processing
19043	NO	N/A	30074	CAT-SIN	117311/207517(324828)	-0.000810273	-0.0120785	0.0104608	0.887933	LOGISTIC-BINARY	Red blood cell (erythrocyte) distribution width acquisition route	100078	Biological samples	100079	Assay results	100080	Blood assays	9081	Biological samples > Assay results > Blood assays > Blood count > Blood count processing
19044	NO	N/A	30014	CAT-SIN	117311/207518(324829)	-0.000810013	-0.0120782	0.010461	0.887969	LOGISTIC-BINARY	Red blood cell (erythrocyte) count acquisition route	100078	Biological samples	100079	Assay results	100080	Blood assays	9081	Biological samples > Assay results > Blood assays > Blood count > Blood count processing
19045	NO	N/A	30034	CAT-SIN	117311/207518(324829)	-0.000810013	-0.0120782	0.010461	0.887969	LOGISTIC-BINARY	Haematocrit percentage acquisition route	100078	Biological samples	100079	Assay results	100080	Blood assays	9081	Biological samples > Assay results > Blood assays > Blood count > Blood count processing
19046	NO	N/A	41210#X704	CAT-MUL	334658/99(334757)	-0.0143072	-0.22028	0.178498	0.887983	LOGISTIC-BINARY	Operative procedures - secondary OPCS4: X70.4 Procurement of drugs for chemotherapy for neoplasm for regimens in Band 4	100091	Health-related outcomes	2000	Hospital inpatient	2005	Summary Operations	2005	Health-related outcomes > Hospital inpatient > Summary Operations
19047	NO	N/A	30024	CAT-SIN	117311/207518(324829)	-0.000809882	-0.0120781	0.0104611	0.887987	LOGISTIC-BINARY	Haemoglobin concentration acquisition route	100078	Biological samples	100079	Assay results	100080	Blood assays	9081	Biological samples > Assay results > Blood assays > Blood count > Blood count processing
19048	NO	N/A	41210#Z992	CAT-MUL	334739/18(334757)	-0.0338196	-0.544898	0.40358	0.887993	LOGISTIC-BINARY	Operative procedures - secondary OPCS4: Z99.2 Intervertebral disc of thoracic spine	100091	Health-related outcomes	2000	Hospital inpatient	2005	Summary Operations	2005	Health-related outcomes > Hospital inpatient > Summary Operations
19049	NO	N/A	41272#Z992	CAT-MUL	334739/18(334757)	-0.0338196	-0.544898	0.40358	0.887993	LOGISTIC-BINARY	Operative procedures - OPCS4: Z99.2 Intervertebral disc of thoracic spine	100091	Health-related outcomes	2000	Hospital inpatient	2005	Summary Operations	2005	Health-related outcomes > Hospital inpatient > Summary Operations
19050	NO	N/A	41210#G768	CAT-MUL	334745/12(334757)	-0.0415297	-0.682057	0.487493	0.888005	LOGISTIC-BINARY	Operative procedures - secondary OPCS4: G76.8 Other specified intra-abdominal manipulation of ileum	100091	Health-related outcomes	2000	Hospital inpatient	2005	Summary Operations	2005	Health-related outcomes > Hospital inpatient > Summary Operations
19051	NO	N/A	20004#1472	CAT-MUL	334531/185(334716)	0.0103112	-0.136795	0.150582	0.888058	LOGISTIC-BINARY	Operation code: pituitary surgery	100000	UK Biobank Assessment Centre	100071	Verbal interview	100076	Operations	100076	UK Biobank Assessment Centre > Verbal interview > Operations
19052	NO	N/A	41272#E341	CAT-MUL	334513/244(334757)	0.0089502	-0.118461	0.131205	0.88818	LOGISTIC-BINARY	Operative procedures - OPCS4: E34.1 Microtherapeutic endoscopic extirpation of lesion of larynx using laser	100091	Health-related outcomes	2000	Hospital inpatient	2005	Summary Operations	2005	Health-related outcomes > Hospital inpatient > Summary Operations
19053	NO	N/A	41200#H108	CAT-MUL	334745/12(334757)	-0.0415911	-0.683689	0.489462	0.888239	LOGISTIC-BINARY	Operative procedures - main OPCS4: H10.8 Other specified excision of sigmoid colon	100091	Health-related outcomes	2000	Hospital inpatient	2005	Summary Operations	2005	Health-related outcomes > Hospital inpatient > Summary Operations
19054	NO	N/A	20003#1140888556	CAT-MUL	334558/158(334716)	0.0111095	-0.148109	0.162338	0.888339	LOGISTIC-BINARY	Treatment/medication code: fosinopril	100000	UK Biobank Assessment Centre	100071	Verbal interview	100075	Medications	100075	UK Biobank Assessment Centre > Verbal interview > Medications
19055	NO	N/A	41272#S131	CAT-MUL	331121/3636(334757)	0.00234342	-0.0305484	0.0348889	0.888355	LOGISTIC-BINARY	Operative procedures - OPCS4: S13.1 Punch biopsy of lesion of skin of head or neck	100091	Health-related outcomes	2000	Hospital inpatient	2005	Summary Operations	2005	Health-related outcomes > Hospital inpatient > Summary Operations
19056	NO	N/A	22601#11373019	CAT-MUL	83068/1069(84137)	0.00430944	-0.0565094	0.0639313	0.888433	LOGISTIC-BINARY	Job coding: research or laboratory manager	100089	Online follow-up	123	Work environment	130	Employment history	130	Online follow-up > Work environment > Employment history
19057	NO	N/A	41210#Z508	CAT-MUL	334423/334(334757)	-0.00769611	-0.117319	0.0980727	0.888563	LOGISTIC-BINARY	Operative procedures - secondary OPCS4: Z50.8 Skin of specified site NEC	100091	Health-related outcomes	2000	Hospital inpatient	2005	Summary Operations	2005	Health-related outcomes > Hospital inpatient > Summary Operations
19058	NO	N/A	41272#Z508	CAT-MUL	334423/334(334757)	-0.00769611	-0.117319	0.0980727	0.888563	LOGISTIC-BINARY	Operative procedures - OPCS4: Z50.8 Skin of specified site NEC	100091	Health-related outcomes	2000	Hospital inpatient	2005	Summary Operations	2005	Health-related outcomes > Hospital inpatient > Summary Operations
19059	NO	N/A	22601#34133166	CAT-MUL	83997/140(84137)	0.0118134	-0.158308	0.172749	0.888625	LOGISTIC-BINARY	Job coding: actor, chorister or singer	100089	Online follow-up	123	Work environment	130	Employment history	130	Online follow-up > Work environment > Employment history
19060	NO	N/A	41272#W453	CAT-MUL	334735/22(334757)	-0.0305649	-0.491308	0.369745	0.888642	LOGISTIC-BINARY	Operative procedures - OPCS4: W45.3 Revision of total prosthetic replacement of joint NEC	100091	Health-related outcomes	2000	Hospital inpatient	2005	Summary Operations	2005	Health-related outcomes > Hospital inpatient > Summary Operations
19061	NO	N/A	41272#U293	CAT-MUL	334446/311(334757)	-0.00796784	-0.121666	0.101598	0.888693	LOGISTIC-BINARY	Operative procedures - OPCS4: U29.3 Glucose tolerance test	100091	Health-related outcomes	2000	Hospital inpatient	2005	Summary Operations	2005	Health-related outcomes > Hospital inpatient > Summary Operations
19062	NO	N/A	41273#684	CAT-MUL	334690/67(334757)	-0.0172609	-0.269177	0.215446	0.888733	LOGISTIC-BINARY	Operative procedures - OPCS3: 684 Division and ligation of oviducts	100091	Health-related outcomes	2000	Hospital inpatient	2005	Summary Operations	2005	Health-related outcomes > Hospital inpatient > Summary Operations
19063	NO	N/A	20003#1140865414	CAT-MUL	334557/159(334716)	-0.0111735	-0.171964	0.141449	0.888758	LOGISTIC-BINARY	Treatment/medication code: peppermint oil product	100000	UK Biobank Assessment Centre	100071	Verbal interview	100075	Medications	100075	UK Biobank Assessment Centre > Verbal interview > Medications
19064	NO	N/A	41210#W779	CAT-MUL	334728/29(334757)	0.02572	-0.358633	0.366835	0.888936	LOGISTIC-BINARY	Operative procedures - secondary OPCS4: W77.9 Unspecified stabilising operations on joint	100091	Health-related outcomes	2000	Hospital inpatient	2005	Summary Operations	2005	Health-related outcomes > Hospital inpatient > Summary Operations
19065	NO	N/A	132108	DATE	334382/375(334757)	0.00718881	-0.0954902	0.106497	0.889003	LOGISTIC-BINARY	Date N71 first reported (inflammatory disease of uterus, except cervix)	2414	Health-related outcomes		First occurrences		First occurrences	2414	Health-related outcomes > First occurrences > Genitourinary system disorders
19066	NO	N/A	41210#W362	CAT-MUL	334514/243(334757)	0.0089502	-0.11966	0.132296	0.889185	LOGISTIC-BINARY	Operative procedures - secondary OPCS4: W36.2 Needle biopsy of lesion of bone NEC	100091	Health-related outcomes	2000	Hospital inpatient	2005	Summary Operations	2005	Health-related outcomes > Hospital inpatient > Summary Operations
19067	NO	N/A	130626	DATE	334040/717(334757)	0.00519874	-0.0688342	0.0774587	0.889188	LOGISTIC-BINARY	Date D52 first reported (folate deficiency anaemia)	2403	Health-related outcomes		First occurrences		First occurrences	2403	Health-related outcomes > First occurrences > Blood, blood-forming organs and certain immune disorders
19068	NO	N/A	40013#1739	CAT-MUL	334720/37(334757)	0.0227636	-0.315627	0.327333	0.889202	LOGISTIC-BINARY	Type of cancer: ICD9: 1739 Other malignant neoplasm of skin, site unspecified	100091	Health-related outcomes	100092	Cancer register	100092	Cancer register	100092	Health-related outcomes > Cancer register
19069	NO	N/A	41272#L254	CAT-MUL	334743/14(334757)	0.0364986	-0.525577	0.512647	0.889271	LOGISTIC-BINARY	Operative procedures - OPCS4: L25.4 Operations on aneurysm of aorta NEC	100091	Health-related outcomes	2000	Hospital inpatient	2005	Summary Operations	2005	Health-related outcomes > Hospital inpatient > Summary Operations
19070	NO	N/A	41200#H491	CAT-MUL	334692/65(334757)	0.0170773	-0.233621	0.24858	0.889338	LOGISTIC-BINARY	Operative procedures - main OPCS4: H49.1 Cauterisation of lesion of anus	100091	Health-related outcomes	2000	Hospital inpatient	2005	Summary Operations	2005	Health-related outcomes > Hospital inpatient > Summary Operations
19071	NO	N/A	22137	CAT-SIN	85455/438(85893)	0.00680079	-0.0906234	0.101173	0.889417	LOGISTIC-BINARY	Doctor diagnosed tuberculosis	100089	Online follow-up	123	Work environment	132	Medical information	132	Online follow-up > Work environment > Medical information
19072	NO	N/A	20003#1140878346	CAT-MUL	334681/35(334716)	-0.0237755	-0.379069	0.293988	0.889429	LOGISTIC-BINARY	Treatment/medication code: alphosyl cream	100000	UK Biobank Assessment Centre	100071	Verbal interview	100075	Medications	100075	UK Biobank Assessment Centre > Verbal interview > Medications
19073	NO	N/A	20001#1061	CAT-MUL	331579/3137(334716)	-0.00250357	-0.038038	0.0326248	0.889538	LOGISTIC-BINARY	Cancer code, self-reported: basal cell carcinoma	100000	UK Biobank Assessment Centre	100071	Verbal interview	100074	Medical conditions	100074	UK Biobank Assessment Centre > Verbal interview > Medical conditions
19074	NO	N/A	41272#L797	CAT-MUL	334736/21(334757)	-0.0308281	-0.50051	0.375709	0.88959	LOGISTIC-BINARY	Operative procedures - OPCS4: L79.7 Excision of lesion of vena cava	100091	Health-related outcomes	2000	Hospital inpatient	2005	Summary Operations	2005	Health-related outcomes > Hospital inpatient > Summary Operations
19075	NO	N/A	40013#1740	CAT-MUL	334709/48(334757)	0.0201266	-0.277923	0.292073	0.889593	LOGISTIC-BINARY	Type of cancer: ICD9: 1740 Malignant neoplasm of female breast - nipple and areola	100091	Health-related outcomes	100092	Cancer register	100092	Cancer register	100092	Health-related outcomes > Cancer register
19076	NO	N/A	41210#H488	CAT-MUL	334721/36(334757)	0.0229667	-0.319865	0.331318	0.889605	LOGISTIC-BINARY	Operative procedures - secondary OPCS4: H48.8 Other specified excision of lesion of anus	100091	Health-related outcomes	2000	Hospital inpatient	2005	Summary Operations	2005	Health-related outcomes > Hospital inpatient > Summary Operations
19077	NO	N/A	41210#V348	CAT-MUL	334745/12(334757)	0.0393599	-0.573632	0.550774	0.889615	LOGISTIC-BINARY	Operative procedures - secondary OPCS4: V34.8 Other specified revisional excision of lumbar intervertebral disc	100091	Health-related outcomes	2000	Hospital inpatient	2005	Summary Operations	2005	Health-related outcomes > Hospital inpatient > Summary Operations
19078	NO	N/A	41256#685	CAT-MUL	334742/15(334757)	0.0349577	-0.504048	0.492995	0.889671	LOGISTIC-BINARY	Operative procedures - main OPCS3: 685 Salpingography	100091	Health-related outcomes	2000	Hospital inpatient	2005	Summary Operations	2005	Health-related outcomes > Hospital inpatient > Summary Operations
19079	NO	N/A	41272#X428	CAT-MUL	334745/12(334757)	-0.0406072	-0.676118	0.485053	0.889689	LOGISTIC-BINARY	Operative procedures - OPCS4: X42.8 Other specified placement of other apparatus for compensation for renal failure	100091	Health-related outcomes	2000	Hospital inpatient	2005	Summary Operations	2005	Health-related outcomes > Hospital inpatient > Summary Operations
19080	NO	N/A	41210#O143	CAT-MUL	334745/12(334757)	-0.0414873	-0.691492	0.494812	0.889738	LOGISTIC-BINARY	Operative procedures - secondary OPCS4	100091	Health-related outcomes	2000	Hospital inpatient	2005	Summary Operations	2005	Health-related outcomes > Hospital inpatient > Summary Operations
19081	NO	N/A	41272#O143	CAT-MUL	334745/12(334757)	-0.0414873	-0.691492	0.494812	0.889738	LOGISTIC-BINARY	Operative procedures - OPCS4	100091	Health-related outcomes	2000	Hospital inpatient	2005	Summary Operations	2005	Health-related outcomes > Hospital inpatient > Summary Operations
19082	NO	N/A	2774	CAT-SIN	121617/55872(177489)	0.00071039	-0.00934985	0.0107583	0.889857	LOGISTIC-BINARY	Ever had stillbirth, spontaneous miscarriage or termination	100000	UK Biobank Assessment Centre	100025	Touchscreen	100068	Sex-specific factors	100069	UK Biobank Assessment Centre > Touchscreen > Sex-specific factors > Female-specific factors
19083	NO	N/A	30184	CAT-SIN	117311/206933(324244)	-0.000795851	-0.0120637	0.0104748	0.889911	LOGISTIC-BINARY	Lymphocyte percentage acquisition route	100078	Biological samples	100079	Assay results	100080	Blood assays	9081	Biological samples > Assay results > Blood assays > Blood count > Blood count processing
19084	NO	N/A	30194	CAT-SIN	117311/206933(324244)	-0.000795851	-0.0120637	0.0104748	0.889911	LOGISTIC-BINARY	Monocyte percentage acquisition route	100078	Biological samples	100079	Assay results	100080	Blood assays	9081	Biological samples > Assay results > Blood assays > Blood count > Blood count processing
19085	NO	N/A	30204	CAT-SIN	117311/206933(324244)	-0.000795851	-0.0120637	0.0104748	0.889911	LOGISTIC-BINARY	Neutrophill percentage acquisition route	100078	Biological samples	100079	Assay results	100080	Blood assays	9081	Biological samples > Assay results > Blood assays > Blood count > Blood count processing
19086	NO	N/A	30214	CAT-SIN	117311/206933(324244)	-0.000795851	-0.0120637	0.0104748	0.889911	LOGISTIC-BINARY	Eosinophill percentage acquisition route	100078	Biological samples	100079	Assay results	100080	Blood assays	9081	Biological samples > Assay results > Blood assays > Blood count > Blood count processing
19087	NO	N/A	30224	CAT-SIN	117311/206933(324244)	-0.000795851	-0.0120637	0.0104748	0.889911	LOGISTIC-BINARY	Basophill percentage acquisition route	100078	Biological samples	100079	Assay results	100080	Blood assays	9081	Biological samples > Assay results > Blood assays > Blood count > Blood count processing
19088	NO	N/A	41200#C295	CAT-MUL	334742/15(334757)	0.0354089	-0.511516	0.500838	0.889917	LOGISTIC-BINARY	Operative procedures - main OPCS4: C29.5 Canaliculotomy	100091	Health-related outcomes	2000	Hospital inpatient	2005	Summary Operations	2005	Health-related outcomes > Hospital inpatient > Summary Operations
19089	NO	N/A	41272#P093	CAT-MUL	334744/13(334757)	-0.0392771	-0.652962	0.471727	0.889948	LOGISTIC-BINARY	Operative procedures - OPCS4: P09.3 Evacuation of haematoma from vulva	100091	Health-related outcomes	2000	Hospital inpatient	2005	Summary Operations	2005	Health-related outcomes > Hospital inpatient > Summary Operations
19090	NO	N/A	41200#A689	CAT-MUL	334728/29(334757)	-0.0259876	-0.41854	0.321311	0.889958	LOGISTIC-BINARY	Operative procedures - main OPCS4: A68.9 Unspecified other release of peripheral nerve	100091	Health-related outcomes	2000	Hospital inpatient	2005	Summary Operations	2005	Health-related outcomes > Hospital inpatient > Summary Operations
19091	NO	N/A	41258#672	CAT-MUL	334744/13(334757)	-0.0393179	-0.652691	0.472841	0.890001	LOGISTIC-BINARY	Operative procedures - secondary OPCS3: 672 Partial oophorectomy	100091	Health-related outcomes	2000	Hospital inpatient	2005	Summary Operations	2005	Health-related outcomes > Hospital inpatient > Summary Operations
19092	NO	N/A	41200#W215	CAT-MUL	334734/23(334757)	0.0284811	-0.404588	0.407809	0.890023	LOGISTIC-BINARY	Operative procedures - main OPCS4: W21.5 Primary extra-articular reduction of intra-articular fracture of bone	100091	Health-related outcomes	2000	Hospital inpatient	2005	Summary Operations	2005	Health-related outcomes > Hospital inpatient > Summary Operations
19093	NO	N/A	41210#F328	CAT-MUL	334670/87(334757)	-0.0149279	-0.234557	0.189752	0.890123	LOGISTIC-BINARY	Operative procedures - secondary OPCS4: F32.8 Other specified other operations on palate	100091	Health-related outcomes	2000	Hospital inpatient	2005	Summary Operations	2005	Health-related outcomes > Hospital inpatient > Summary Operations
19094	NO	N/A	41210#S688	CAT-MUL	334743/14(334757)	0.0360587	-0.524712	0.509696	0.890215	LOGISTIC-BINARY	Operative procedures - secondary OPCS4: S68.8 Other specified excision of nail	100091	Health-related outcomes	2000	Hospital inpatient	2005	Summary Operations	2005	Health-related outcomes > Hospital inpatient > Summary Operations
19095	NO	N/A	22601#62913118	CAT-MUL	84118/19(84137)	0.0311779	-0.447954	0.444946	0.890295	LOGISTIC-BINARY	Job coding: funeral director	100089	Online follow-up	123	Work environment	130	Employment history	130	Online follow-up > Work environment > Employment history
19096	NO	N/A	41210#V403	CAT-MUL	334701/56(334757)	-0.018661	-0.296453	0.235679	0.89039	LOGISTIC-BINARY	Operative procedures - secondary OPCS4: V40.3 Posterior instrumented fusion of thoracic spine NEC	100091	Health-related outcomes	2000	Hospital inpatient	2005	Summary Operations	2005	Health-related outcomes > Hospital inpatient > Summary Operations
19097	NO	N/A	20003#1141173872	CAT-MUL	334660/56(334716)	-0.0185597	-0.294887	0.234404	0.890392	LOGISTIC-BINARY	Treatment/medication code: cetraben cream	100000	UK Biobank Assessment Centre	100071	Verbal interview	100075	Medications	100075	UK Biobank Assessment Centre > Verbal interview > Medications
19098	NO	N/A	41272#H464	CAT-MUL	334645/112(334757)	0.0130017	-0.177906	0.192575	0.890443	LOGISTIC-BINARY	Operative procedures - OPCS4: H46.4 Intubation of rectum NEC	100091	Health-related outcomes	2000	Hospital inpatient	2005	Summary Operations	2005	Health-related outcomes > Hospital inpatient > Summary Operations
19099	NO	N/A	40011#8140	CAT-MUL	315181/19576(334757)	0.00104188	-0.0138134	0.0158392	0.89045	LOGISTIC-BINARY	Histology of cancer tumour: Adenocarcinoma, NOS	100091	Health-related outcomes	100092	Cancer register	100092	Cancer register	100092	Health-related outcomes > Cancer register
19100	NO	N/A	40006#C024	CAT-MUL	334743/14(334757)	0.0359383	-0.523855	0.509209	0.890477	LOGISTIC-BINARY	Type of cancer: ICD10: C02.4 Lingual tonsil	100091	Health-related outcomes	100092	Cancer register	100092	Cancer register	100092	Health-related outcomes > Cancer register
19101	NO	N/A	30054	CAT-SIN	117308/207518(324826)	-0.000791302	-0.0120596	0.0104798	0.890541	LOGISTIC-BINARY	Mean corpuscular haemoglobin acquisition route	100078	Biological samples	100079	Assay results	100080	Blood assays	9081	Biological samples > Assay results > Blood assays > Blood count > Blood count processing
19102	NO	N/A	30064	CAT-SIN	117309/207516(324825)	-0.000791056	-0.0120593	0.01048	0.890575	LOGISTIC-BINARY	Mean corpuscular haemoglobin concentration acquisition route	100078	Biological samples	100079	Assay results	100080	Blood assays	9081	Biological samples > Assay results > Blood assays > Blood count > Blood count processing
19103	NO	N/A	41200#P094	CAT-MUL	334728/29(334757)	0.0253542	-0.359355	0.367194	0.890662	LOGISTIC-BINARY	Operative procedures - main OPCS4	100091	Health-related outcomes	2000	Hospital inpatient	2005	Summary Operations	2005	Health-related outcomes > Hospital inpatient > Summary Operations
19104	NO	N/A	41272#O211	CAT-MUL	334689/68(334757)	-0.0168743	-0.267889	0.214834	0.890783	LOGISTIC-BINARY	Operative procedures - OPCS4: O21.1 Primary total prosthetic replacement of elbow joint using cement	100091	Health-related outcomes	2000	Hospital inpatient	2005	Summary Operations	2005	Health-related outcomes > Hospital inpatient > Summary Operations
19105	NO	N/A	41272#C231	CAT-MUL	334724/33(334757)	0.0236737	-0.334578	0.34433	0.890813	LOGISTIC-BINARY	Operative procedures - OPCS4: C23.1 Insertion of weight into upper eyelid	100091	Health-related outcomes	2000	Hospital inpatient	2005	Summary Operations	2005	Health-related outcomes > Hospital inpatient > Summary Operations
19106	NO	N/A	41272#C179	CAT-MUL	334730/27(334757)	0.0260603	-0.370889	0.377528	0.89085	LOGISTIC-BINARY	Operative procedures - OPCS4: C17.9 Unspecified other repair of eyelid	100091	Health-related outcomes	2000	Hospital inpatient	2005	Summary Operations	2005	Health-related outcomes > Hospital inpatient > Summary Operations
19107	NO	N/A	41210#C733	CAT-MUL	334574/183(334757)	0.0101357	-0.138319	0.151662	0.890935	LOGISTIC-BINARY	Operative procedures - secondary OPCS4: C73.3 Capsulotomy of posterior lens capsule	100091	Health-related outcomes	2000	Hospital inpatient	2005	Summary Operations	2005	Health-related outcomes > Hospital inpatient > Summary Operations
19108	NO	N/A	41200#E136	CAT-MUL	334560/197(334757)	0.00971962	-0.132547	0.145568	0.890954	LOGISTIC-BINARY	Operative procedures - main OPCS4: E13.6 Puncture of maxillary antrum	100091	Health-related outcomes	2000	Hospital inpatient	2005	Summary Operations	2005	Health-related outcomes > Hospital inpatient > Summary Operations
19109	NO	N/A	41200#X599	CAT-MUL	334548/209(334757)	-0.00953399	-0.149081	0.12384	0.891002	LOGISTIC-BINARY	Operative procedures - main OPCS4: X59.9 Unspecified anaesthetic without surgery	100091	Health-related outcomes	2000	Hospital inpatient	2005	Summary Operations	2005	Health-related outcomes > Hospital inpatient > Summary Operations
19110	NO	N/A	20003#1141168648	CAT-MUL	334647/69(334716)	0.016388	-0.227605	0.242233	0.89102	LOGISTIC-BINARY	Treatment/medication code: solpadeine tablet	100000	UK Biobank Assessment Centre	100071	Verbal interview	100075	Medications	100075	UK Biobank Assessment Centre > Verbal interview > Medications
19111	NO	N/A	30004	CAT-SIN	117312/207513(324825)	-0.00078765	-0.0120559	0.0104835	0.891043	LOGISTIC-BINARY	White blood cell (leukocyte) count acquisition route	100078	Biological samples	100079	Assay results	100080	Blood assays	9081	Biological samples > Assay results > Blood assays > Blood count > Blood count processing
19112	NO	N/A	23009	INTEGER	6432	-0.00170927	-0.0262279	0.0228093	0.891303	LINEAR	pp 28 antigen for Human Cytomegalovirus	100078	Biological samples	100079	Assay results	100080	Blood assays	1307	Biological samples > Assay results > Blood assays > Infectious Diseases > Infectious Disease Antigens
19113	NO	N/A	41210#Y803	CAT-MUL	332929/1828(334757)	0.00327934	-0.0441464	0.0500137	0.891398	LOGISTIC-BINARY	Operative procedures - secondary OPCS4: Y80.3 Inhalation anaesthetic NEC	100091	Health-related outcomes	2000	Hospital inpatient	2005	Summary Operations	2005	Health-related outcomes > Hospital inpatient > Summary Operations
19114	NO	N/A	41272#Y803	CAT-MUL	332929/1828(334757)	0.00327934	-0.0441464	0.0500137	0.891398	LOGISTIC-BINARY	Operative procedures - OPCS4: Y80.3 Inhalation anaesthetic NEC	100091	Health-related outcomes	2000	Hospital inpatient	2005	Summary Operations	2005	Health-related outcomes > Hospital inpatient > Summary Operations
19115	NO	N/A	41272#P063	CAT-MUL	334698/59(334757)	0.0175978	-0.246417	0.260496	0.891499	LOGISTIC-BINARY	Operative procedures - OPCS4: P06.3 Cauterisation of lesion of vulva	100091	Health-related outcomes	2000	Hospital inpatient	2005	Summary Operations	2005	Health-related outcomes > Hospital inpatient > Summary Operations
19116	NO	N/A	41200#M391	CAT-MUL	334737/20(334757)	0.0299968	-0.43544	0.433266	0.891543	LOGISTIC-BINARY	Operative procedures - main OPCS4: M39.1 Open removal of calculus from bladder	100091	Health-related outcomes	2000	Hospital inpatient	2005	Summary Operations	2005	Health-related outcomes > Hospital inpatient > Summary Operations
19117	NO	N/A	20108#2	CAT-MUL	47103/387(47490)	0.00693055	-0.0945192	0.105078	0.891681	LOGISTIC-BINARY	Ingredients in canned soup: Meat	100089	Online follow-up	100090	Diet by 24-hour recall	100109	Soup/snacks/pastries yesterday	100109	Online follow-up > Diet by 24-hour recall > Soup/snacks/pastries yesterday
19118	NO	N/A	20003#1140868514	CAT-MUL	334659/57(334716)	0.0179247	-0.251746	0.265732	0.891727	LOGISTIC-BINARY	Treatment/medication code: trisequens tablet	100000	UK Biobank Assessment Centre	100071	Verbal interview	100075	Medications	100075	UK Biobank Assessment Centre > Verbal interview > Medications
19119	NO	N/A	41210#X675	CAT-MUL	334669/88(334757)	-0.0147049	-0.234536	0.190155	0.891862	LOGISTIC-BINARY	Operative procedures - secondary OPCS4: X67.5 Preparation for simple radiotherapy with imaging and simple calculation	100091	Health-related outcomes	2000	Hospital inpatient	2005	Summary Operations	2005	Health-related outcomes > Hospital inpatient > Summary Operations
19120	NO	N/A	41200#H063	CAT-MUL	334676/81(334757)	-0.0152173	-0.243273	0.196639	0.89195	LOGISTIC-BINARY	Operative procedures - main OPCS4: H06.3 Extended right hemicolectomy and anastomosis NEC	100091	Health-related outcomes	2000	Hospital inpatient	2005	Summary Operations	2005	Health-related outcomes > Hospital inpatient > Summary Operations
19121	NO	N/A	41200#N032	CAT-MUL	334623/134(334757)	-0.0117834	-0.186846	0.153626	0.891971	LOGISTIC-BINARY	Operative procedures - main OPCS4: N03.2 Drainage of scrotum	100091	Health-related outcomes	2000	Hospital inpatient	2005	Summary Operations	2005	Health-related outcomes > Hospital inpatient > Summary Operations
19122	NO	N/A	41200#N198	CAT-MUL	334742/15(334757)	-0.0356402	-0.599071	0.439253	0.891989	LOGISTIC-BINARY	Operative procedures - main OPCS4: N19.8 Other specified operations on varicocele	100091	Health-related outcomes	2000	Hospital inpatient	2005	Summary Operations	2005	Health-related outcomes > Hospital inpatient > Summary Operations
19123	NO	N/A	40013#1533	CAT-MUL	334717/40(334757)	-0.0218458	-0.355093	0.278197	0.892057	LOGISTIC-BINARY	Type of cancer: ICD9: 1533 Malignant neoplasm of sigmoid colon	100091	Health-related outcomes	100092	Cancer register	100092	Cancer register	100092	Health-related outcomes > Cancer register
19124	NO	N/A	41272#V385	CAT-MUL	334615/142(334757)	0.0113474	-0.15723	0.171006	0.892096	LOGISTIC-BINARY	Operative procedures - OPCS4: V38.5 Primary posterior interbody fusion of joint of lumbar spine	100091	Health-related outcomes	2000	Hospital inpatient	2005	Summary Operations	2005	Health-related outcomes > Hospital inpatient > Summary Operations
19125	NO	N/A	41210#E033	CAT-MUL	334709/48(334757)	0.0193003	-0.273358	0.286296	0.892156	LOGISTIC-BINARY	Operative procedures - secondary OPCS4: E03.3 Biopsy of lesion of septum of nose	100091	Health-related outcomes	2000	Hospital inpatient	2005	Summary Operations	2005	Health-related outcomes > Hospital inpatient > Summary Operations
19126	NO	N/A	20003#1140873930	CAT-MUL	334700/16(334716)	0.0332296	-0.490194	0.480201	0.892292	LOGISTIC-BINARY	Treatment/medication code: septrin 480mg tablet	100000	UK Biobank Assessment Centre	100071	Verbal interview	100075	Medications	100075	UK Biobank Assessment Centre > Verbal interview > Medications
19127	NO	N/A	41200#Q172	CAT-MUL	334623/134(334757)	0.0116111	-0.161349	0.175179	0.892301	LOGISTIC-BINARY	Operative procedures - main OPCS4: Q17.2 Endoscopic cauterisation of lesion of uterus	100091	Health-related outcomes	2000	Hospital inpatient	2005	Summary Operations	2005	Health-related outcomes > Hospital inpatient > Summary Operations
19128	NO	N/A	23308	CONTINUOUS	33106	-0.000565305	-0.00874927	0.00761866	0.892305	LINEAR	Pelvis BMC (bone mineral content)	100000	UK Biobank Assessment Centre	100003	Imaging	103	DXA assessment	125	UK Biobank Assessment Centre > Imaging > DXA assessment > Bone size, mineral and density by DXA
19129	NO	N/A	41272#M422	CAT-MUL	332968/1789(334757)	-0.00321916	-0.0502164	0.0430635	0.892382	LOGISTIC-BINARY	Operative procedures - OPCS4: M42.2 Endoscopic cauterisation of lesion of bladder	100091	Health-related outcomes	2000	Hospital inpatient	2005	Summary Operations	2005	Health-related outcomes > Hospital inpatient > Summary Operations
19130	NO	N/A	41272#O033	CAT-MUL	334702/55(334757)	0.0181274	-0.256531	0.270092	0.892388	LOGISTIC-BINARY	Operative procedures - OPCS4: O03.3 Percutaneous transluminal stent assisted coil embolisation of single aneurysm of artery	100091	Health-related outcomes	2000	Hospital inpatient	2005	Summary Operations	2005	Health-related outcomes > Hospital inpatient > Summary Operations
19131	NO	N/A	41210#G699	CAT-MUL	334631/126(334757)	-0.0121325	-0.19333	0.158738	0.892425	LOGISTIC-BINARY	Operative procedures - secondary OPCS4: G69.9 Unspecified excision of ileum	100091	Health-related outcomes	2000	Hospital inpatient	2005	Summary Operations	2005	Health-related outcomes > Hospital inpatient > Summary Operations
19132	NO	N/A	20004#1362	CAT-MUL	320148/14568(334716)	0.00117332	-0.0158774	0.018144	0.89246	LOGISTIC-BINARY	Operation code: sterilisation	100000	UK Biobank Assessment Centre	100071	Verbal interview	100076	Operations	100076	UK Biobank Assessment Centre > Verbal interview > Operations
19133	NO	N/A	41272#W772	CAT-MUL	334565/192(334757)	-0.00981767	-0.155641	0.129247	0.892464	LOGISTIC-BINARY	Operative procedures - OPCS4: W77.2 Transposition of muscle for stabilisation of joint	100091	Health-related outcomes	2000	Hospital inpatient	2005	Summary Operations	2005	Health-related outcomes > Hospital inpatient > Summary Operations
19134	NO	N/A	41272#F444	CAT-MUL	334338/419(334757)	0.00658538	-0.0904337	0.100584	0.892464	LOGISTIC-BINARY	Operative procedures - OPCS4: F44.4 Excision of submandibular gland	100091	Health-related outcomes	2000	Hospital inpatient	2005	Summary Operations	2005	Health-related outcomes > Hospital inpatient > Summary Operations
19135	NO	N/A	41272#U221	CAT-MUL	334436/321(334757)	-0.00758585	-0.119799	0.100585	0.892621	LOGISTIC-BINARY	Operative procedures - OPCS4: U22.1 Electroencephalograph telemetry	100091	Health-related outcomes	2000	Hospital inpatient	2005	Summary Operations	2005	Health-related outcomes > Hospital inpatient > Summary Operations
19136	NO	N/A	22601#11733451	CAT-MUL	84103/34(84137)	0.0228534	-0.329634	0.337072	0.89264	LOGISTIC-BINARY	Job coding: senior officer in customs and excise or immigration including senior inspector, customs and excise surveyor, immigration officer	100089	Online follow-up	123	Work environment	130	Employment history	130	Online follow-up > Work environment > Employment history
19137	NO	N/A	22617#5216	CAT-MUL	83931/206(84137)	0.00934393	-0.129636	0.142039	0.892675	LOGISTIC-BINARY	Job code - historical: Pipe fitters	100089	Online follow-up	123	Work environment	130	Employment history	130	Online follow-up > Work environment > Employment history
19138	NO	N/A	41200#P263	CAT-MUL	334706/51(334757)	0.01882	-0.267856	0.280871	0.892755	LOGISTIC-BINARY	Operative procedures - main OPCS4: P26.3 Removal of supporting pessary from vagina	100091	Health-related outcomes	2000	Hospital inpatient	2005	Summary Operations	2005	Health-related outcomes > Hospital inpatient > Summary Operations
19139	NO	N/A	20277#3563	CAT-MUL	214131/1298(215429)	0.00374733	-0.0512298	0.0577491	0.892766	LOGISTIC-BINARY	Job code at visit: Vocational and industrial trainers and instructors	100000	UK Biobank Assessment Centre	100071	Verbal interview	100073	Employment	100073	UK Biobank Assessment Centre > Verbal interview > Employment
19140	NO	N/A	41200#L888	CAT-MUL	334738/19(334757)	-0.0316062	-0.529502	0.396653	0.892788	LOGISTIC-BINARY	Operative procedures - main OPCS4: L88.8 Other specified transluminal operations on varicose vein of leg	100091	Health-related outcomes	2000	Hospital inpatient	2005	Summary Operations	2005	Health-related outcomes > Hospital inpatient > Summary Operations
19141	NO	N/A	41210#Y808	CAT-MUL	333633/1124(334757)	-0.00409896	-0.0642907	0.0549467	0.892793	LOGISTIC-BINARY	Operative procedures - secondary OPCS4: Y80.8 Other specified general anaesthetic	100091	Health-related outcomes	2000	Hospital inpatient	2005	Summary Operations	2005	Health-related outcomes > Hospital inpatient > Summary Operations
19142	NO	N/A	41272#Y808	CAT-MUL	333633/1124(334757)	-0.00409896	-0.0642907	0.0549467	0.892793	LOGISTIC-BINARY	Operative procedures - OPCS4: Y80.8 Other specified general anaesthetic	100091	Health-related outcomes	2000	Hospital inpatient	2005	Summary Operations	2005	Health-related outcomes > Hospital inpatient > Summary Operations
19143	NO	N/A	20003#1141171050	CAT-MUL	334694/22(334716)	0.0282614	-0.413253	0.414041	0.892802	LOGISTIC-BINARY	Treatment/medication code: oxycontin 20mg m/r tablet	100000	UK Biobank Assessment Centre	100071	Verbal interview	100075	Medications	100075	UK Biobank Assessment Centre > Verbal interview > Medications
19144	NO	N/A	30124	CAT-SIN	117311/206928(324239)	-0.000773649	-0.0120415	0.010497	0.892964	LOGISTIC-BINARY	Lymphocyte count acquisition route	100078	Biological samples	100079	Assay results	100080	Blood assays	9081	Biological samples > Assay results > Blood assays > Blood count > Blood count processing
19145	NO	N/A	30134	CAT-SIN	117311/206928(324239)	-0.000773649	-0.0120415	0.010497	0.892964	LOGISTIC-BINARY	Monocyte count acquisition route	100078	Biological samples	100079	Assay results	100080	Blood assays	9081	Biological samples > Assay results > Blood assays > Blood count > Blood count processing
19146	NO	N/A	30144	CAT-SIN	117311/206928(324239)	-0.000773649	-0.0120415	0.010497	0.892964	LOGISTIC-BINARY	Neutrophill count acquisition route	100078	Biological samples	100079	Assay results	100080	Blood assays	9081	Biological samples > Assay results > Blood assays > Blood count > Blood count processing
19147	NO	N/A	30154	CAT-SIN	117311/206928(324239)	-0.000773649	-0.0120415	0.010497	0.892964	LOGISTIC-BINARY	Eosinophill count acquisition route	100078	Biological samples	100079	Assay results	100080	Blood assays	9081	Biological samples > Assay results > Blood assays > Blood count > Blood count processing
19148	NO	N/A	30164	CAT-SIN	117311/206928(324239)	-0.000773649	-0.0120415	0.010497	0.892964	LOGISTIC-BINARY	Basophill count acquisition route	100078	Biological samples	100079	Assay results	100080	Blood assays	9081	Biological samples > Assay results > Blood assays > Blood count > Blood count processing
19149	NO	N/A	41200#R324	CAT-MUL	334704/53(334757)	0.0183104	-0.261187	0.274116	0.893048	LOGISTIC-BINARY	Operative procedures - main OPCS4: R32.4 Repair of minor obstetric laceration	100091	Health-related outcomes	2000	Hospital inpatient	2005	Summary Operations	2005	Health-related outcomes > Hospital inpatient > Summary Operations
19150	NO	N/A	41200#X404	CAT-MUL	334569/188(334757)	0.00974137	-0.135922	0.148708	0.893196	LOGISTIC-BINARY	Operative procedures - main OPCS4: X40.4 Haemofiltration	100091	Health-related outcomes	2000	Hospital inpatient	2005	Summary Operations	2005	Health-related outcomes > Hospital inpatient > Summary Operations
19151	NO	N/A	41272#P069	CAT-MUL	334726/31(334757)	0.0238104	-0.345488	0.353125	0.893232	LOGISTIC-BINARY	Operative procedures - OPCS4: P06.9 Unspecified extirpation of lesion of vulva	100091	Health-related outcomes	2000	Hospital inpatient	2005	Summary Operations	2005	Health-related outcomes > Hospital inpatient > Summary Operations
19152	NO	N/A	41210#B303	CAT-MUL	334564/193(334757)	-0.00970614	-0.155227	0.129099	0.893469	LOGISTIC-BINARY	Operative procedures - secondary OPCS4: B30.3 Removal of prosthesis for breast	100091	Health-related outcomes	2000	Hospital inpatient	2005	Summary Operations	2005	Health-related outcomes > Hospital inpatient > Summary Operations
19153	NO	N/A	41272#M433	CAT-MUL	334506/251(334757)	-0.00850488	-0.135663	0.113501	0.893499	LOGISTIC-BINARY	Operative procedures - OPCS4: M43.3 Endoscopic overdistension of bladder NEC	100091	Health-related outcomes	2000	Hospital inpatient	2005	Summary Operations	2005	Health-related outcomes > Hospital inpatient > Summary Operations
19154	NO	N/A	41200#U363	CAT-MUL	334743/14(334757)	0.0350214	-0.526532	0.509502	0.893509	LOGISTIC-BINARY	Operative procedures - main OPCS4: U36.3 Single photon emission computed tomography with computed tomography NEC	100091	Health-related outcomes	2000	Hospital inpatient	2005	Summary Operations	2005	Health-related outcomes > Hospital inpatient > Summary Operations
19155	NO	N/A	41210#H361	CAT-MUL	334733/24(334757)	-0.0279972	-0.467903	0.356733	0.893515	LOGISTIC-BINARY	Operative procedures - secondary OPCS4: H36.1 Abdominal repair of levator ani muscles	100091	Health-related outcomes	2000	Hospital inpatient	2005	Summary Operations	2005	Health-related outcomes > Hospital inpatient > Summary Operations
19156	NO	N/A	30174	CAT-SIN	117311/206923(324234)	-0.000769539	-0.0120374	0.0105011	0.893529	LOGISTIC-BINARY	Nucleated red blood cell count acquisition route	100078	Biological samples	100079	Assay results	100080	Blood assays	9081	Biological samples > Assay results > Blood assays > Blood count > Blood count processing
19157	NO	N/A	30234	CAT-SIN	117311/206923(324234)	-0.000769539	-0.0120374	0.0105011	0.893529	LOGISTIC-BINARY	Nucleated red blood cell percentage acquisition route	100078	Biological samples	100079	Assay results	100080	Blood assays	9081	Biological samples > Assay results > Blood assays > Blood count > Blood count processing
19158	NO	N/A	41200#V521	CAT-MUL	334738/19(334757)	0.0302495	-0.448505	0.444215	0.89356	LOGISTIC-BINARY	Operative procedures - main OPCS4: V52.1 Enzyme destruction of intervertebral disc	100091	Health-related outcomes	2000	Hospital inpatient	2005	Summary Operations	2005	Health-related outcomes > Hospital inpatient > Summary Operations
19159	NO	N/A	41272#A649	CAT-MUL	334737/20(334757)	-0.0304145	-0.511931	0.38551	0.893598	LOGISTIC-BINARY	Operative procedures - OPCS4: A64.9 Unspecified other repair of peripheral nerve	100091	Health-related outcomes	2000	Hospital inpatient	2005	Summary Operations	2005	Health-related outcomes > Hospital inpatient > Summary Operations
19160	NO	N/A	41272#R149	CAT-MUL	333767/990(334757)	0.00431984	-0.0596366	0.0670302	0.893632	LOGISTIC-BINARY	Operative procedures - OPCS4: R14.9 Unspecified surgical induction of labour	100091	Health-related outcomes	2000	Hospital inpatient	2005	Summary Operations	2005	Health-related outcomes > Hospital inpatient > Summary Operations
19161	NO	N/A	41272#Q492	CAT-MUL	334662/95(334757)	0.013594	-0.19262	0.206597	0.893655	LOGISTIC-BINARY	Operative procedures - OPCS4: Q49.2 Endoscopic freeing of adhesions of ovary	100091	Health-related outcomes	2000	Hospital inpatient	2005	Summary Operations	2005	Health-related outcomes > Hospital inpatient > Summary Operations
19162	NO	N/A	20277#9231	CAT-MUL	215319/110(215429)	0.0126463	-0.178785	0.19272	0.893713	LOGISTIC-BINARY	Job code at visit: Window cleaners	100000	UK Biobank Assessment Centre	100071	Verbal interview	100073	Employment	100073	UK Biobank Assessment Centre > Verbal interview > Employment
19163	NO	N/A	41210#W551	CAT-MUL	334731/26(334757)	0.0259351	-0.380465	0.384671	0.893717	LOGISTIC-BINARY	Operative procedures - secondary OPCS4: W55.1 Primary prosthetic interposition arthroplasty of joint	100091	Health-related outcomes	2000	Hospital inpatient	2005	Summary Operations	2005	Health-related outcomes > Hospital inpatient > Summary Operations
19164	NO	N/A	41272#W411	CAT-MUL	333839/918(334757)	-0.00443453	-0.0702074	0.059938	0.893728	LOGISTIC-BINARY	Operative procedures - OPCS4: W41.1 Primary total prosthetic replacement of knee joint not using cement	100091	Health-related outcomes	2000	Hospital inpatient	2005	Summary Operations	2005	Health-related outcomes > Hospital inpatient > Summary Operations
19165	NO	N/A	22601#34163176	CAT-MUL	83910/227(84137)	0.00886686	-0.124225	0.136293	0.893796	LOGISTIC-BINARY	Job coding: arts officer, producer, director; entertainment/artists'/theatrical agent; studio manager, prompter	100089	Online follow-up	123	Work environment	130	Employment history	130	Online follow-up > Work environment > Employment history
